# Coupling of metabolomics and exome sequencing reveals graded effects of rare damaging heterozygous variants on gene function and resulting traits and diseases

**DOI:** 10.1101/2023.10.17.23297094

**Authors:** Nora Scherer, Daniel Fässler, Oleg Borisov, Yurong Cheng, Pascal Schlosser, Matthias Wuttke, Suraj Patil, Heike Meiselbach, Fabian Telkämper, Urs Berger, Sarah Grünert, Peggy Sekula, Ulla T. Schultheiss, Yong Li, Michael Köttgen, Peter J. Oefner, Felix Knauf, Kai-Uwe Eckardt, Ines Thiele, Miriam Schmidts, Johannes Hertel, Anna Köttgen

## Abstract

Genetic studies of the metabolome can uncover enzymatic and transport processes shaping human metabolism. Using WES-based rare variant aggregation testing to detect genes associated with levels of 1,294 plasma and 1,396 urine metabolites, we discovered 235 gene-metabolite associations, many previously unreported. Validation through genetic and new computational approaches (*in silico* gene knockouts in whole-body models of human metabolism) provided orthogonal evidence that population-based studies of rare, damaging variants in the heterozygous state permit inferences usually obtained from inborn errors of metabolism. Allelic series of functional variants in transporters responsible for transcellular sulfate reabsorption (SLC13A1, SLC26A1) exhibited graded effects on plasma sulfate and human height, and pinpointed alleles that strongly increased risk for dozens of musculoskeletal traits and diseases in the population. We present a powerful approach to identify new players in incompletely characterized human metabolic reactions, and to reveal metabolic readouts of disease risk to inform disease prevention and treatment.

## Supplementary_Tables for "Coupling of metabolomics and exome sequencing reveals graded effects of rare damaging heterozygous variants on gene function and resulting traits and diseases" (part 4 of 5)

### Sheet: ST10 (continued)
Supplementary Table 10: Modeling results of metabolite excretion reactions in the urinary compartment, encompassing KYNU wildtype and knockout simulations of 582 microbiome-personalized male whole-body models using QP-modeling.
sample_10476	yes	0.00212162	0.00606786	7.35309e-08	1.07847e-06	5.84841e-05	3.24817e-08	4.88365e-06	6.24762e-07	1.10816e-07	4.06788e-07	9.98403e-08	2.54604e-08	2.39739e-08	1.77851e-08	2.24439e-06	4.49336e-08	1.24696e-08	2.40751e-08	2.18329e-08	1.149e-06	1.35092e-08	7.12264e-08	8.16674e-05	3.64908e-12	0.0314432	4.28169e-07	5.24637e-08	0.00233366	8.56311e-08	1.92447e-08	3.15525e-08	0.217237	1.59592e-08	0.00424327	3.4128e-08	0.000830011	0.00424207	5.1848e-07	2.39136e-07	0.00424328	7.02111e-07	6.85708e-07	2.72548e-07	7.807e-07	7.58149e-07	5.65318e-08	9.28814e-09	1.27054e-05	6.16848e-08	2.19706e-08	7.38491e-08	9.21518e-08	7.9886e-08	6.29019e-08	5.57026e-08	2.61598e-08	5.58053e-12	1.19779e-07	5.60948e-08	1.82015e-08	4.1078e-08	6.82587e-08	3.17132e-08	7.45391e-08	3.64612e-08	6.50131e-08	9.68768e-08	8.15654e-08	1.37474e-06	5.87762e-12	1.18146e-07	3.93092e-12	0.00424312	1.08507e-07	7.2838e-08	1.14837e-07	4.23985e-05	6.02309e-08	2.2195e-08	1.8807e-06	2.08548e-06	6.07084e-08	0.00424327	4.5342e-08	2.37014e-08	1.66754e-07	8.03109e-08	8.26935e-08	2.19787e-08	0.000933499	8.90562e-08	3.0393e-08	3.36749e-08	1.53538e-07	5.32091e-08	1.6446e-08	1.32315e-07	0.000127228	3.98486e-08	3.67137e-08	5.57815e-08	5.42455e-08	4.29232e-08	1.85174e-07	8.37538e-09	1.361e-07	2.01839e-08	6.71927e-08	0.00863511	7.5983e-07	3.47808e-07	2.91172e-07	4.60815e-08	2.08423e-07	2.19399e-06	9.07134e-08	2.67225e-07	4.69266e-08	4.45712e-08	4.08127e-08	6.53447e-08	2.13941e-08	1.06122e-08	6.57144e-08	8.86019e-08	7.83782e-08	5.17634e-08	1.95453e-08	2.61116e-07	1.54208e-07	1.82048e-06	1.77404e-07	8.15232e-08	1.81721e-07	7.32164e-08	7.97427e-08	9.30067e-05	1.4758e-07	4.28576e-06	1.86429e-07	0.000583035	1.04868e-08	1.02446e-07	0.000189127	2.35441e-07	4.58284e-08	1.99421e-07	1.01881e-08	1.07662e-07	4.06646e-08	1.85914e-08	2.21271e-08	1.87005e-08	7.26877e-08	6.17367e-08	1.20737e-08	3.04028e-07	7.39765e-08	8.8574e-08	0.0612103	0.00511313	5.30225e-11	0.00218688	0.00012306	3.65001e-08	1.75753e-08	0.000975883	0.00424333	3.59763e-07	0.00460859	1.56102e-07	1.78624e-07	3.88809e-08	1.75893e-07	5.0176e-07	2.51791e-07	1.41552e-08	2.18549e-08	7.22647e-08	0.00548789	1.96974e-06	2.95466e-06	4.95929e-07	8.53872e-07	1.45391e-06	2.37408e-07	4.45434e-08	2.75081e-08	1.12918e-07	9.50988e-08	1.04002e-07	1.60741e-11	1.2581e-07	1.73291e-06	1.92549e-07	6.21167e-07	1.40748e-07	7.97685e-08	1.00138e-05	2.33406e-06	5.5809e-08	4.49919e-12	4.17699e-07	1.82647e-08	8.94719e-08	3.99133e-08	1.64357e-08	5.78705e-08	9.51708e-09	4.95915e-08	1.95235e-08	5.91131e-08	8.79011e-08	2.83539e-07	0.00254805	0.00239066	4.49919e-12	4.49919e-12	4.49919e-12	4.49919e-12	4.49919e-12	4.49919e-12	4.49919e-12	1.5725e-07	9.51873e-08	2.91034e-08	2.6335e-08	5.84018e-08	4.49919e-12	8.34426e-12	7.74034e-12	4.25015e-12	2.02232e-11	1.16629e-11	1.55648e-08	1.90742e-08	4.49908e-12	3.22948e-08	4.49933e-12	4.49919e-12	2.24501e-07	1.0129e-06
sample_10480	yes	0.00212163	0.00606789	5.77717e-08	7.53526e-07	6.03141e-05	4.17835e-08	3.91569e-06	1.67737e-07	8.85288e-08	4.55472e-07	8.17685e-08	2.048e-08	2.06123e-08	1.94579e-08	1.40669e-06	3.93148e-08	9.85491e-09	1.94418e-08	2.43626e-08	0.0042428	1.13208e-08	4.44162e-08	7.17152e-05	1.23141e-12	0.0314432	3.99801e-07	4.93694e-08	0.00233369	5.34512e-08	1.32824e-08	2.22196e-08	0.217237	1.14249e-08	0.00190608	3.5355e-08	0.000848496	0.00371262	4.5888e-07	1.84958e-07	0.00424329	5.70144e-07	5.36537e-07	2.39814e-07	7.0807e-07	6.03539e-07	4.13376e-08	7.33815e-09	1.27056e-05	3.96872e-08	2.5871e-08	6.45409e-08	4.41265e-07	7.36558e-08	7.27988e-08	3.90823e-08	2.35268e-08	5.63353e-12	1.07773e-07	3.42076e-08	1.6133e-08	4.15209e-08	4.75761e-08	2.45561e-08	5.7617e-08	3.97405e-08	5.84537e-08	1.3625e-07	6.46692e-08	3.71308e-07	4.59205e-12	8.31536e-08	3.75715e-12	0.00424313	1.20399e-07	6.79308e-08	1.18291e-07	4.24072e-05	5.49573e-08	3.0561e-08	2.08712e-06	3.70033e-06	3.43531e-08	0.00424327	2.78098e-08	1.74563e-08	1.18978e-07	6.42264e-08	6.50516e-08	1.8474e-08	0.000933501	9.84491e-08	2.11937e-08	3.90563e-08	9.86465e-08	4.56569e-08	1.17281e-08	9.83728e-08	0.000127238	2.87374e-08	2.66476e-08	4.6994e-08	4.56249e-08	3.55407e-08	1.50907e-07	7.37709e-09	1.03058e-07	2.55473e-08	5.35566e-08	0.00863511	1.16739e-06	3.34306e-07	2.05525e-07	2.90232e-08	2.52816e-07	1.80837e-06	6.16548e-08	1.42369e-07	3.01592e-08	3.92259e-08	2.57628e-08	4.40776e-08	1.59911e-08	8.96729e-09	4.37871e-08	5.58094e-08	6.70266e-08	3.7774e-08	1.61267e-08	0.00163285	1.03508e-07	3.79232e-06	1.03532e-07	4.7803e-08	3.36223e-07	3.91392e-08	5.25729e-08	9.20795e-05	8.9008e-08	1.88469e-07	1.19684e-07	0.000582946	9.01721e-09	6.91256e-08	0.00012813	1.28428e-07	3.31912e-08	1.05686e-07	8.33688e-09	7.28488e-08	2.82821e-08	2.57307e-08	2.50061e-08	1.65183e-08	6.52918e-08	5.56169e-08	8.77424e-09	2.79847e-07	6.47297e-08	7.72121e-08	0.0612104	0.00511308	3.94858e-11	0.00424126	0.000124411	2.88414e-08	1.25409e-08	0.000975832	0.00424334	2.74172e-07	0.00466427	4.39745e-07	1.48963e-07	3.89712e-08	6.79974e-08	9.17376e-08	6.48835e-08	2.40751e-08	3.35958e-08	7.94098e-08	0.00549481	0.000699153	7.26998e-07	2.93654e-07	7.49405e-07	1.17625e-06	1.736e-07	3.66314e-08	3.67158e-08	1.00782e-07	6.02668e-08	8.39754e-08	1.38222e-11	1.17664e-07	1.74308e-06	1.74261e-07	5.5096e-07	1.22939e-07	6.8879e-08	1.39135e-06	0.00424278	4.75676e-08	4.54472e-12	1.38835e-06	1.47437e-08	7.47478e-08	2.50095e-08	1.37229e-08	5.92684e-08	7.41908e-09	3.15359e-08	1.38464e-08	3.9644e-08	6.58941e-08	4.43708e-07	0.00249743	0.00235013	4.54472e-12	4.54472e-12	4.54472e-12	4.54472e-12	4.54472e-12	4.54472e-12	4.54472e-12	2.90003e-07	9.41836e-08	2.17954e-08	1.8723e-08	4.33369e-08	4.54472e-12	7.61582e-12	7.3662e-12	4.00221e-12	2.09408e-11	1.13324e-11	1.17773e-08	1.24208e-08	4.54458e-12	2.52067e-08	4.54585e-12	4.54471e-12	2.49328e-07	2.11981e-06
sample_10483	yes	0.00212163	0.00606789	5.17681e-08	6.66583e-07	6.05816e-05	3.7413e-08	2.86925e-06	1.41721e-07	6.93064e-08	3.32123e-07	7.02427e-08	1.70582e-08	1.86598e-08	1.38065e-08	1.14447e-06	3.26447e-08	8.82922e-09	1.53022e-08	2.06154e-08	0.00424262	9.63659e-09	3.63115e-08	6.96458e-05	3.08694e-12	0.0314433	1.17719e-07	4.27864e-08	0.00233368	4.49628e-08	1.24281e-08	1.90317e-08	0.217237	1.0871e-08	0.00189036	3.16968e-08	0.000848542	0.00423993	4.30417e-07	1.74465e-07	0.0042433	5.31916e-07	5.21176e-07	1.93514e-07	6.70901e-07	6.47525e-07	3.26816e-08	5.9394e-09	1.27089e-05	4.01325e-08	2.40607e-08	6.12797e-08	8.37835e-07	7.35172e-08	6.05707e-08	3.5227e-08	1.93819e-08	4.34585e-12	1.03134e-07	2.9001e-08	1.24659e-08	3.67169e-08	4.28829e-08	2.12729e-08	4.05577e-08	3.26013e-08	4.79429e-08	1.32563e-07	5.31349e-08	2.00378e-07	4.59926e-12	8.44591e-08	3.05071e-12	0.00424314	8.01773e-08	5.43226e-08	1.05786e-07	4.24051e-05	5.03582e-08	2.97936e-08	1.79381e-06	2.43559e-06	3.09984e-08	0.00424329	2.53277e-08	1.66004e-08	1.03852e-07	5.99053e-08	5.96551e-08	1.79509e-08	0.0009335	9.65808e-08	1.88496e-08	3.37336e-08	7.06885e-08	3.3739e-08	9.89486e-09	9.01915e-08	0.000127242	2.46813e-08	2.3063e-08	4.48501e-08	4.0124e-08	3.44519e-08	2.43649e-07	5.65686e-09	9.17307e-08	2.18391e-08	4.78774e-08	0.00863514	7.46162e-07	2.36239e-07	1.7529e-07	2.64374e-08	2.40905e-07	1.48223e-06	5.89493e-08	1.41007e-07	3.06318e-08	3.34534e-08	2.17173e-08	4.06909e-08	1.34629e-08	6.51431e-09	3.6143e-08	4.74127e-08	6.45308e-08	3.0591e-08	1.24343e-08	0.00165353	1.11322e-07	1.9526e-06	9.11061e-08	3.69454e-08	3.17355e-07	3.53618e-08	4.87613e-08	9.3123e-05	7.30549e-08	3.14818e-06	1.1926e-07	0.000582778	7.09129e-09	5.422e-08	0.000129185	9.48469e-08	2.82414e-08	8.29338e-08	6.18501e-09	6.33984e-08	2.16317e-08	2.3228e-08	2.29058e-08	1.47304e-08	5.96839e-08	4.75544e-08	7.86875e-09	2.34792e-07	1.0071e-07	6.35928e-08	0.0612104	0.00511315	4.26242e-11	0.00424283	0.000124844	2.56923e-08	1.23147e-08	0.000975879	0.00424334	2.24158e-07	0.00464085	3.84482e-07	1.4039e-07	2.96099e-08	6.74725e-08	8.80049e-08	5.34758e-08	2.20071e-08	2.7078e-08	7.16295e-08	0.00549474	0.000699448	7.76491e-07	2.76433e-07	7.56244e-07	1.16262e-06	1.55197e-07	3.20869e-08	3.418e-08	8.81217e-08	4.47759e-08	6.38158e-08	1.18658e-11	8.0905e-08	1.74343e-06	4.9761e-08	6.32108e-07	9.88556e-08	6.631e-08	1.59038e-06	5.16734e-07	4.27272e-08	3.49751e-12	4.92917e-07	1.35894e-08	7.23403e-08	2.26043e-08	1.14014e-08	4.59759e-08	6.24563e-09	2.77726e-08	1.28054e-08	2.69506e-08	6.04687e-08	1.8701e-07	0.00251908	0.00230945	3.49751e-12	3.49751e-12	3.49751e-12	3.49751e-12	3.49751e-12	3.49751e-12	3.49751e-12	8.76245e-07	1.16207e-07	2.22713e-08	1.84307e-08	4.70267e-08	3.49751e-12	6.43105e-12	6.06315e-12	3.2577e-12	1.52363e-11	9.22839e-12	1.20763e-08	1.36002e-08	3.49742e-12	2.40496e-08	3.49924e-12	3.49751e-12	7.60945e-12	3.68723e-06
sample_10484	yes	0.00212164	0.00606791	5.21878e-08	0.00424333	6.01982e-05	4.06485e-08	2.9576e-06	1.35146e-07	8.94394e-08	3.67346e-07	7.88364e-08	1.69208e-08	1.7246e-08	1.58629e-08	1.16293e-06	3.88513e-08	8.47729e-09	1.96045e-08	2.26803e-08	5.92422e-06	1.03424e-08	4.84178e-08	5.43139e-05	3.4189e-12	0.0314433	2.629e-07	4.05286e-08	0.00233364	5.19207e-08	1.31642e-08	0.000424196	0.217237	9.84973e-09	0.00183447	2.9227e-08	0.000848569	0.00424017	4.06896e-07	1.6733e-07	0.00424331	5.15967e-07	5.02061e-07	2.22982e-07	6.16042e-07	5.89992e-07	3.30923e-08	5.29645e-09	1.27079e-05	3.41852e-08	2.23965e-08	4.90377e-08	5.47546e-07	7.13311e-08	9.77525e-08	3.60333e-08	1.95289e-08	5.05253e-12	9.19958e-08	3.18801e-08	1.20294e-08	3.79787e-08	3.99168e-08	1.99532e-08	4.03824e-08	3.61787e-08	5.35853e-08	1.52254e-07	4.73519e-08	3.50208e-07	8.62549e-12	1.32444e-07	3.19889e-12	0.00424317	7.20202e-08	6.35245e-08	1.09449e-07	4.24095e-05	5.106e-08	2.60449e-08	1.67716e-06	2.33622e-06	0.00424333	0.00424328	0.00212164	1.45282e-08	1.04665e-07	5.31358e-08	6.32909e-08	1.71719e-08	0.000933508	8.75478e-08	1.7659e-08	3.22845e-08	1.29868e-07	4.46244e-08	1.01863e-08	8.28951e-08	0.000127234	2.61403e-08	1.98557e-08	4.22517e-08	3.79466e-08	3.23612e-08	1.39729e-07	6.19226e-09	8.58475e-08	2.35139e-08	4.99696e-08	0.00863515	7.52119e-07	4.53409e-07	1.77424e-07	2.45216e-08	2.22483e-07	1.68286e-06	5.97511e-08	1.24952e-07	3.04383e-08	3.86738e-08	2.21384e-08	3.75534e-08	1.36825e-08	6.76711e-09	4.65867e-08	6.27794e-08	5.82471e-08	3.46489e-08	1.45495e-08	0.00158532	1.7026e-07	2.30625e-06	8.30286e-08	3.51591e-08	3.00758e-07	3.35842e-08	4.62503e-08	9.48136e-05	7.07548e-08	3.18364e-06	1.16009e-07	0.000582841	7.60622e-09	4.66897e-08	0.000129225	1.12532e-07	2.85541e-08	9.42195e-08	6.78152e-09	5.8374e-08	2.48581e-08	2.01663e-08	2.04924e-08	1.37277e-08	6.168e-08	5.77241e-08	7.01293e-09	2.52811e-07	9.90394e-08	7.34759e-08	0.0612104	0.00511319	3.98782e-11	0.0042428	0.000124473	2.51797e-08	1.09725e-08	0.000975917	0.00424334	2.35117e-07	0.00469518	2.7024e-07	1.39046e-07	3.25108e-08	8.51152e-08	1.6432e-07	9.38859e-08	2.03971e-08	3.01001e-08	7.0297e-08	0.00549469	0.000699738	7.40582e-07	2.58595e-07	6.83564e-07	1.09645e-06	1.53698e-07	2.92468e-08	3.01997e-08	9.61565e-08	7.51206e-08	8.03925e-08	1.1871e-11	1.04438e-07	1.72837e-06	1.33084e-07	5.8879e-07	1.13231e-07	6.05491e-08	1.81576e-06	4.92132e-07	4.14681e-08	4.07494e-12	4.92347e-07	1.22469e-08	6.93104e-08	2.03703e-08	1.06795e-08	4.22339e-08	5.69324e-09	2.29602e-08	1.18589e-08	2.64836e-08	4.29901e-08	1.70167e-07	0.00248995	0.00227693	4.07494e-12	4.07494e-12	4.07494e-12	4.07494e-12	4.07494e-12	4.07494e-12	4.07494e-12	1.58558e-07	6.76693e-08	2.02414e-08	1.89868e-08	4.23513e-08	4.07494e-12	6.83545e-12	6.73887e-12	3.51411e-12	1.87733e-11	1.05022e-11	5.49013e-12	5.58561e-12	4.07483e-12	2.29332e-08	4.07749e-12	4.07494e-12	8.387e-12	0.000847439
sample_10485	yes	0.00212165	0.00606793	3.25796e-08	4.38029e-07	6.04915e-05	2.35593e-08	1.76986e-06	8.99841e-08	5.83602e-08	2.3292e-07	4.48425e-08	1.13624e-08	1.29329e-08	1.01094e-08	7.97091e-07	2.4907e-08	6.2263e-09	1.36367e-08	1.34585e-08	0.00424283	6.47301e-09	2.624e-08	2.81214e-05	2.41405e-12	0.0314433	2.04326e-07	2.8418e-08	0.00233376	2.77175e-08	8.00661e-09	1.28295e-08	0.217237	6.77102e-09	0.00149352	1.88715e-08	0.00084859	0.00422037	2.69253e-07	1.10724e-07	0.00424332	3.306e-07	3.32493e-07	1.37875e-07	4.21678e-07	3.74407e-07	2.17494e-08	4.09483e-09	1.27174e-05	2.58888e-08	1.54531e-08	3.88471e-08	4.42662e-07	4.68493e-08	4.66546e-08	2.38118e-08	1.33681e-08	3.50429e-12	7.17891e-08	1.95567e-08	8.32972e-09	2.24843e-08	2.63065e-08	1.40919e-08	2.57114e-08	1.96347e-08	3.36515e-08	9.68011e-08	3.57443e-08	1.82248e-07	3.316e-12	6.02666e-08	2.4532e-12	0.00424322	4.87238e-08	3.5751e-08	7.00161e-08	4.2416e-05	3.27704e-08	1.84876e-08	1.26296e-06	1.95716e-06	2.4154e-08	0.0042433	1.83699e-08	1.02224e-08	6.90167e-08	3.78103e-08	3.7286e-08	1.1242e-08	0.000933515	6.16588e-08	1.22349e-08	2.1984e-08	8.10502e-08	2.93399e-08	6.42135e-09	6.3604e-08	0.000127265	1.65148e-08	1.56185e-08	2.84415e-08	2.52707e-08	2.09945e-08	9.5382e-08	3.9245e-09	6.09297e-08	1.39854e-08	3.02238e-08	0.00863517	5.48964e-07	2.08418e-07	1.11313e-07	1.68926e-08	1.49596e-07	9.47667e-07	3.79039e-08	1.34717e-07	1.85677e-08	2.10351e-08	1.41738e-08	2.53681e-08	8.63379e-09	4.81544e-09	2.58623e-08	3.45197e-08	4.13741e-08	1.94916e-08	9.33644e-09	0.00174912	7.99539e-08	1.60083e-06	5.58997e-08	2.44793e-08	1.98517e-07	2.19903e-08	3.09558e-08	9.26142e-05	4.95703e-08	2.00028e-06	7.54711e-08	0.000582361	4.85004e-09	3.69157e-08	8.65316e-05	6.22281e-08	1.80328e-08	5.42842e-08	4.52238e-09	4.00657e-08	1.4219e-08	1.4293e-08	1.43523e-08	8.72684e-09	3.85532e-08	3.05543e-08	4.96957e-09	1.56939e-07	6.28477e-08	4.28126e-08	0.0612104	0.00511319	2.07121e-11	0.00424298	0.000125783	1.65159e-08	7.38753e-09	0.000975925	0.00424335	1.45402e-07	0.00467672	2.32548e-07	9.2931e-08	1.98308e-08	4.56022e-08	6.29897e-08	3.2525e-08	1.36274e-08	1.79276e-08	4.79611e-08	0.0054949	0.000699791	4.94823e-07	1.67514e-07	4.63873e-07	7.3545e-07	9.8106e-08	2.0827e-08	2.24886e-08	5.73537e-08	4.87988e-08	4.47136e-08	8.78181e-12	6.05201e-08	1.67401e-06	6.90687e-08	3.77106e-07	6.6037e-08	4.26622e-08	1.8683e-06	3.37039e-07	2.72342e-08	2.80799e-12	3.81143e-07	8.83456e-09	4.54643e-08	1.44401e-08	7.44908e-09	2.91637e-08	4.14377e-09	1.82051e-08	7.86949e-09	2.03103e-08	3.58823e-08	1.14172e-07	0.00248128	0.00224658	2.80799e-12	2.80799e-12	2.80799e-12	2.80799e-12	2.80799e-12	2.80799e-12	2.80799e-12	7.48278e-07	7.56909e-08	1.41255e-08	1.16717e-08	3.00564e-08	2.80799e-12	4.81637e-12	4.78384e-12	2.11429e-12	1.26614e-11	6.99497e-12	4.00743e-12	4.118e-12	2.80791e-12	1.51657e-08	2.80759e-12	2.80799e-12	1.37273e-07	2.16749e-06
sample_10486	yes	0.00212165	0.00606792	4.30333e-08	4.98331e-07	6.04208e-05	2.94312e-08	2.67373e-06	1.15065e-07	7.38291e-08	3.11872e-07	6.15029e-08	1.34574e-08	1.44038e-08	1.12154e-08	9.55206e-07	3.36367e-08	7.69814e-09	1.55559e-08	1.75381e-08	0.00424292	8.01169e-09	3.30212e-08	5.85977e-05	2.31489e-12	0.0314433	2.28299e-07	3.64859e-08	0.00233372	3.79588e-08	9.96667e-09	1.56477e-08	0.217237	8.40657e-09	0.00189912	2.33103e-08	0.000848585	0.000156857	3.55133e-07	1.42158e-07	0.00424331	4.32092e-07	4.16064e-07	1.99043e-07	5.43178e-07	5.33797e-07	2.52675e-08	4.42043e-09	1.27107e-05	2.99789e-08	1.95263e-08	4.28011e-08	5.11578e-07	5.58436e-08	6.292e-08	3.03218e-08	1.54431e-08	3.84474e-12	8.19117e-08	2.51392e-08	9.98186e-09	2.90414e-08	3.62174e-08	1.6971e-08	3.52958e-08	2.49606e-08	4.14904e-08	1.20428e-07	3.96228e-08	1.86602e-07	3.90276e-12	8.46851e-08	2.73369e-12	0.0042432	7.21802e-08	4.88695e-08	8.78574e-08	4.24136e-05	4.12052e-08	2.34045e-08	1.53716e-06	2.81906e-06	2.36883e-08	0.0042433	1.98508e-08	1.27514e-08	8.86279e-08	4.73926e-08	4.75234e-08	1.42422e-08	0.00093351	7.47028e-08	1.52392e-08	2.69677e-08	1.04596e-07	3.51233e-08	8.23221e-09	7.28848e-08	0.000127255	2.04379e-08	1.74437e-08	3.54197e-08	3.25364e-08	2.65833e-08	1.18856e-07	4.68192e-09	7.28201e-08	1.85473e-08	3.94651e-08	0.00863516	8.13121e-07	3.7439e-07	1.44786e-07	2.11229e-08	1.82366e-07	1.27011e-06	4.6524e-08	1.12493e-07	2.39094e-08	2.89451e-08	1.7309e-08	3.30699e-08	1.12662e-08	5.36115e-09	3.35734e-08	4.63528e-08	5.00434e-08	2.59181e-08	1.05435e-08	0.00167028	1.11644e-07	2.50799e-06	7.05466e-08	2.72521e-08	2.48988e-07	2.84371e-08	3.94565e-08	9.44421e-05	6.28597e-08	2.31715e-06	9.99242e-08	0.000582604	5.90392e-09	3.96699e-08	0.000116411	8.50554e-08	2.29526e-08	7.20022e-08	5.06664e-09	4.87656e-08	1.84916e-08	1.72005e-08	1.73581e-08	1.14404e-08	4.7605e-08	4.08053e-08	6.34808e-09	2.01132e-07	5.1161e-08	5.39389e-08	0.0612104	0.00511319	2.38459e-11	0.00424277	0.000125084	1.98557e-08	9.64628e-09	0.000975915	0.00424335	1.82353e-07	0.00464974	3.32563e-07	1.15128e-07	2.58589e-08	6.03118e-08	9.13823e-08	4.42661e-08	1.74023e-08	2.31971e-08	6.7286e-08	0.00549488	0.00069958	5.53074e-07	2.04046e-07	5.94134e-07	9.73943e-07	1.24721e-07	2.53356e-08	2.68248e-08	7.40404e-08	6.29458e-08	5.45116e-08	9.09489e-12	7.82557e-08	1.69795e-06	6.49088e-08	4.68608e-07	8.49779e-08	5.23711e-08	1.17452e-06	1.82511e-06	3.45835e-08	3.12223e-12	7.63197e-07	1.02922e-08	5.81799e-08	1.75626e-08	8.7777e-09	4.0136e-08	4.73221e-09	2.00364e-08	1.03011e-08	2.2025e-08	3.77058e-08	1.94334e-07	0.00249052	0.00226263	3.12223e-12	3.12223e-12	3.12223e-12	3.12223e-12	3.12223e-12	3.12223e-12	3.12223e-12	5.6222e-07	8.91397e-08	1.71387e-08	1.45397e-08	3.70269e-08	3.12223e-12	5.33823e-12	5.3791e-12	2.32965e-12	1.38611e-11	8.04634e-12	9.46726e-09	1.04594e-08	3.12212e-12	1.89449e-08	3.12337e-12	3.12222e-12	5.69621e-12	0.000847057
sample_10487	yes	0.00212164	0.00606791	4.29287e-08	5.27032e-07	6.05267e-05	3.09071e-08	2.42838e-06	1.18223e-07	6.94648e-08	3.09808e-07	5.4718e-08	1.42019e-08	1.53123e-08	1.16486e-08	9.21676e-07	2.57351e-08	6.91372e-09	1.40072e-08	1.54788e-08	0.00424293	7.9241e-09	2.99049e-08	5.73254e-05	2.03687e-12	0.0314433	3.25062e-07	3.68547e-08	0.00233372	3.53637e-08	1.03381e-08	1.55048e-08	0.217237	9.24741e-09	0.00184298	2.55766e-08	0.000848567	0.00423289	3.44875e-07	1.41083e-07	0.00424331	4.0807e-07	4.23831e-07	1.47871e-07	5.42445e-07	4.89242e-07	2.84884e-08	5.00025e-09	1.27132e-05	3.05048e-08	1.9547e-08	5.09179e-08	4.63103e-07	5.38495e-08	5.48522e-08	3.00588e-08	1.65983e-08	2.96834e-12	9.12384e-08	2.31391e-08	1.01858e-08	2.87924e-08	3.72957e-08	1.73984e-08	3.18077e-08	2.71378e-08	4.07417e-08	9.71792e-08	4.2808e-08	1.74499e-07	3.65453e-12	6.71837e-08	2.46984e-12	0.00424319	6.42138e-08	4.6981e-08	7.84568e-08	4.24127e-05	3.84157e-08	2.39597e-08	1.58953e-06	2.40265e-06	2.79047e-08	0.0042433	2.13507e-08	1.36277e-08	8.26584e-08	4.59722e-08	5.01669e-08	1.53673e-08	0.000933508	7.92822e-08	1.58364e-08	2.68951e-08	7.8803e-08	3.36117e-08	8.12549e-09	7.43142e-08	0.000127255	2.17552e-08	1.96131e-08	3.57814e-08	3.27289e-08	2.70681e-08	1.22084e-07	4.70524e-09	7.29647e-08	1.69631e-08	3.72612e-08	0.00863516	7.13876e-07	2.67858e-07	1.42085e-07	2.22571e-08	1.92379e-07	1.26108e-06	4.54478e-08	1.49023e-07	2.6458e-08	2.65566e-08	1.93849e-08	3.31968e-08	1.12498e-08	5.68327e-09	3.03044e-08	4.0315e-08	5.23388e-08	2.59854e-08	1.06024e-08	0.00168708	9.17241e-08	1.99981e-06	7.32552e-08	3.3696e-08	2.41444e-07	2.97353e-08	4.03451e-08	9.22876e-05	6.17486e-08	2.39091e-07	9.69493e-08	0.000582533	5.88023e-09	4.60144e-08	0.000108314	8.0125e-08	2.50113e-08	7.38221e-08	5.51049e-09	5.07513e-08	1.84912e-08	1.89381e-08	1.90873e-08	1.21551e-08	4.85684e-08	3.68989e-08	6.75743e-09	1.97042e-07	5.81713e-08	5.35089e-08	0.0612104	0.00511318	2.85996e-11	0.00424279	0.000124982	2.11512e-08	1.02129e-08	0.000975909	0.00424334	1.82725e-07	0.00461674	3.2929e-07	1.17534e-07	2.50751e-08	5.8089e-08	7.56454e-08	4.56564e-08	1.72098e-08	2.08958e-08	6.38379e-08	0.00549488	0.000699495	5.6138e-07	2.16394e-07	5.76734e-07	9.2853e-07	1.23023e-07	2.59683e-08	2.73807e-08	7.11287e-08	5.24392e-08	4.96516e-08	1.02723e-11	6.6388e-08	1.70397e-06	1.86311e-08	4.51718e-07	8.06212e-08	5.33852e-08	1.18247e-06	4.41724e-07	3.37738e-08	2.8755e-12	5.58857e-07	1.08233e-08	5.71168e-08	1.943e-08	9.42895e-09	3.60625e-08	5.29446e-09	2.36964e-08	1.06765e-08	2.4743e-08	4.85495e-08	1.54763e-07	0.00252004	0.00230944	2.8755e-12	2.8755e-12	2.8755e-12	2.8755e-12	2.8755e-12	2.8755e-12	2.8755e-12	3.31092e-07	8.17038e-08	1.69927e-08	1.41689e-08	3.52232e-08	2.8755e-12	5.47336e-12	4.95604e-12	2.72678e-12	1.23587e-11	7.34686e-12	9.6023e-09	1.06227e-08	2.87543e-12	2.00074e-08	2.87761e-12	2.87549e-12	2.8731e-12	2.45296e-06
sample_10489	yes	0.00212163	0.00606789	6.16586e-08	9.04258e-07	5.98167e-05	3.9457e-08	3.80003e-06	2.06427e-07	9.62351e-08	4.24829e-07	7.78869e-08	2.13552e-08	2.11584e-08	1.66892e-08	1.24588e-06	3.56661e-08	9.74643e-09	2.00585e-08	2.38863e-08	0.00424027	1.12371e-08	4.16031e-08	8.34714e-05	3.11369e-12	0.0314432	3.82827e-07	5.28152e-08	0.00233354	5.35994e-08	1.46299e-08	2.27987e-08	0.217237	1.28697e-08	0.00424083	3.72339e-08	0.000848488	0.00423694	4.84953e-07	2.00855e-07	0.00424329	5.83605e-07	5.77994e-07	2.15408e-07	7.43681e-07	7.47487e-07	3.9783e-08	7.21691e-09	1.27062e-05	4.63756e-08	2.71501e-08	7.03137e-08	3.20653e-07	7.89458e-08	7.08032e-08	4.20957e-08	2.27257e-08	4.52938e-12	1.21186e-07	3.51617e-08	1.53565e-08	4.21018e-08	5.30455e-08	2.65757e-08	5.19809e-08	3.91143e-08	5.3977e-08	1.38159e-07	6.5778e-08	6.72259e-07	4.6907e-12	9.41832e-08	3.12036e-12	0.00424315	9.44862e-08	6.83048e-08	1.1417e-07	4.24047e-05	5.44101e-08	3.36741e-08	2.14808e-06	3.10103e-06	3.98115e-08	0.00424329	3.20407e-08	1.96816e-08	1.30617e-07	6.96397e-08	6.62765e-08	2.14462e-08	0.000933499	1.1021e-07	2.33373e-08	3.91133e-08	1.18886e-07	4.58406e-08	1.21274e-08	1.00186e-07	0.000127239	2.91355e-08	2.90029e-08	5.07071e-08	4.82121e-08	3.85904e-08	1.73834e-07	6.70894e-09	1.16532e-07	2.48929e-08	5.49261e-08	0.00863513	1.1026e-06	5.17434e-07	2.18647e-07	3.37279e-08	2.78529e-07	1.79502e-06	6.57476e-08	2.6998e-07	3.63896e-08	3.82566e-08	2.68699e-08	5.00775e-08	1.58484e-08	7.79592e-09	4.33937e-08	6.13374e-08	7.31486e-08	3.75555e-08	1.48369e-08	0.0016328	1.27996e-07	3.00386e-06	1.25546e-07	4.85189e-08	3.35342e-07	4.68879e-08	5.97587e-08	9.41126e-05	1.01822e-07	3.58135e-06	1.32881e-07	0.000582893	8.27088e-09	7.04298e-08	0.000154492	1.35918e-07	3.13049e-08	1.09838e-07	7.33549e-09	7.40366e-08	2.81346e-08	2.71381e-08	2.68112e-08	1.81817e-08	6.86044e-08	5.34101e-08	9.57674e-09	2.68453e-07	1.1696e-07	7.34069e-08	0.0612104	0.00511315	8.65226e-11	0.00215919	0.000124527	3.15859e-08	1.46682e-08	0.000975881	0.00424334	2.68951e-07	0.00465944	4.16356e-07	1.58904e-07	3.59566e-08	8.99565e-08	1.25487e-07	6.58008e-08	2.47133e-08	3.03505e-08	8.98242e-08	0.0054948	0.000699424	1.31057e-06	3.57295e-07	8.1937e-07	1.27328e-06	1.82239e-07	3.64854e-08	3.73626e-08	9.71141e-08	7.72455e-08	7.52979e-08	1.28356e-11	1.02321e-07	1.74164e-06	1.54506e-07	5.51314e-07	1.13857e-07	7.41883e-08	1.10993e-06	7.27801e-07	4.76187e-08	3.63783e-12	1.06334e-06	1.6394e-08	8.26024e-08	2.87513e-08	1.3875e-08	5.33805e-08	7.55074e-09	3.61676e-08	1.53765e-08	3.50866e-08	7.47963e-08	2.25018e-07	0.00249192	0.00234635	3.63783e-12	3.63783e-12	3.63783e-12	3.63783e-12	3.63783e-12	3.63783e-12	3.63783e-12	4.26935e-07	1.21261e-07	2.67994e-08	2.19784e-08	5.43662e-08	3.63783e-12	6.94011e-12	6.39272e-12	3.44451e-12	1.57453e-11	9.48003e-12	5.32163e-12	5.46426e-12	3.63774e-12	2.72353e-08	3.63935e-12	3.63784e-12	8.83382e-12	1.81392e-06
sample_10492	yes	0.00212162	0.00606785	5.87986e-08	7.83709e-07	6.05675e-05	4.22989e-08	3.51281e-06	1.72721e-07	8.89918e-08	4.21237e-07	7.69477e-08	2.21157e-08	2.66383e-08	1.60474e-08	1.31311e-06	4.13391e-08	1.10839e-08	1.89587e-08	2.54839e-08	0.00424254	1.29361e-08	3.55555e-08	0.000104839	3.55801e-12	0.0314432	6.74074e-07	5.54772e-08	0.00233366	5.77413e-08	1.68242e-08	2.28009e-08	0.217237	1.35638e-08	0.00168531	3.8252e-08	0.000848521	0.00421501	5.21006e-07	2.16758e-07	0.00424328	6.31263e-07	6.44417e-07	2.57621e-07	8.24194e-07	7.68649e-07	4.22927e-08	6.75343e-09	1.27058e-05	4.02547e-08	2.96007e-08	7.54615e-08	8.95572e-07	8.93173e-08	5.91973e-08	4.80487e-08	1.94961e-08	5.24909e-12	1.41069e-07	3.48404e-08	1.585e-08	4.06385e-08	5.31082e-08	2.57125e-08	5.04622e-08	3.90575e-08	6.73234e-08	1.66386e-07	5.32588e-08	2.41063e-07	5.28788e-12	7.47074e-08	3.82314e-12	0.00424311	1.02941e-07	6.60911e-08	1.18375e-07	4.23966e-05	5.85986e-08	3.71897e-08	2.40672e-06	3.82151e-06	3.96154e-08	0.00424326	3.19037e-08	1.99311e-08	1.28773e-07	7.3566e-08	7.63149e-08	2.00871e-08	0.000933487	1.25793e-07	2.3202e-08	4.23339e-08	9.66617e-08	4.56563e-08	1.20164e-08	1.00316e-07	0.000127236	3.4355e-08	2.59069e-08	5.39259e-08	4.96256e-08	4.00518e-08	1.77601e-07	6.49996e-09	1.07971e-07	2.61698e-08	5.59107e-08	0.00863506	1.02511e-06	2.81167e-07	2.18419e-07	3.35442e-08	2.82752e-07	1.8795e-06	7.30135e-08	1.67051e-07	3.34653e-08	3.9644e-08	2.84926e-08	5.07495e-08	1.64431e-08	7.24029e-09	3.80187e-08	4.88213e-08	7.78622e-08	3.96467e-08	1.79783e-08	0.00151123	1.00701e-07	3.11897e-06	1.081e-07	4.27575e-08	4.0979e-07	4.54831e-08	6.33131e-08	9.58817e-05	9.21332e-08	3.30549e-07	1.58226e-07	0.000582999	7.7942e-09	6.48573e-08	0.000178025	1.23005e-07	3.91802e-08	1.2161e-07	8.17228e-09	8.08533e-08	2.70937e-08	2.68015e-08	2.86534e-08	1.75167e-08	7.61715e-08	5.35903e-08	1.11603e-08	3.11723e-07	8.12707e-08	8.42153e-08	0.0612103	0.00511295	5.08362e-11	0.00424266	0.000124454	3.19987e-08	1.52936e-08	0.000975744	0.00424334	2.78704e-07	0.00467664	4.64681e-07	1.89259e-07	3.41059e-08	6.76413e-08	7.99674e-08	6.47217e-08	2.63335e-08	3.18055e-08	9.45846e-08	0.0054947	0.00069943	9.37065e-07	3.25665e-07	9.15737e-07	1.46656e-06	1.81085e-07	3.76664e-08	4.10981e-08	9.54094e-08	7.5972e-08	7.36542e-08	1.30505e-11	9.65288e-08	1.78477e-06	1.54986e-07	7.3967e-07	1.21261e-07	8.43662e-08	2.17185e-06	6.0749e-07	5.17147e-08	4.16911e-12	6.17612e-07	1.72216e-08	8.89378e-08	2.71979e-08	1.39112e-08	5.793e-08	7.59624e-09	3.04781e-08	1.61911e-08	2.97826e-08	5.4784e-08	2.35695e-07	0.00257332	0.0023854	4.16911e-12	4.16911e-12	4.16911e-12	4.16911e-12	4.16911e-12	4.16911e-12	4.16911e-12	5.22125e-07	1.27638e-07	2.69372e-08	2.19418e-08	5.31412e-08	4.16911e-12	7.61827e-12	7.24081e-12	3.15631e-12	1.71791e-11	1.13103e-11	1.45803e-08	1.59312e-08	4.16896e-12	3.45096e-08	4.16916e-12	4.16911e-12	2.18869e-07	4.42012e-06
sample_10497	yes	0.00212165	0.00606793	4.80122e-08	0.00424334	6.05569e-05	3.38149e-08	3.10608e-06	1.07932e-07	7.33993e-08	3.37226e-07	6.73617e-08	1.65861e-08	1.55199e-08	1.22329e-08	8.87099e-07	3.26375e-08	7.62929e-09	1.48165e-08	1.88971e-08	0.0042427	8.21135e-09	3.66213e-08	6.00997e-05	2.43057e-12	0.0314433	3.66039e-07	3.88454e-08	0.00233374	3.77946e-08	1.09568e-08	0.000424079	0.217237	9.07708e-09	0.00156091	2.42489e-08	0.00084857	0.00423632	3.82322e-07	1.52057e-07	0.00424332	4.59713e-07	4.46906e-07	2.20197e-07	5.79457e-07	6.03432e-07	2.86377e-08	4.81502e-09	1.27094e-05	3.11563e-08	2.04945e-08	5.25809e-08	1.81285e-06	6.22047e-08	7.96969e-08	3.27788e-08	1.67666e-08	3.94592e-12	9.36031e-08	2.41402e-08	1.20452e-08	3.02435e-08	3.49884e-08	1.88836e-08	3.96677e-08	2.44226e-08	4.49709e-08	1.46932e-07	4.11575e-08	1.90181e-07	3.99944e-12	1.07797e-07	2.77616e-12	0.00424319	8.93589e-08	4.99606e-08	8.83733e-08	4.24129e-05	4.15151e-08	2.57418e-08	1.65527e-06	2.73287e-06	0.00424334	0.00424329	0.00212165	1.31771e-08	8.8152e-08	4.95047e-08	5.31534e-08	1.64587e-08	0.00093351	8.37622e-08	1.60562e-08	2.9311e-08	9.30656e-08	3.41413e-08	8.21158e-09	7.41135e-08	0.000127254	2.26225e-08	1.8437e-08	3.81278e-08	3.64589e-08	2.88947e-08	1.23757e-07	4.81574e-09	7.79936e-08	1.9283e-08	4.05988e-08	0.00863517	9.30105e-07	2.18414e-07	1.49871e-07	2.2175e-08	1.93437e-07	1.35874e-06	4.65619e-08	1.134e-07	2.90922e-08	3.26967e-08	1.87683e-08	3.38493e-08	1.1253e-08	5.44884e-09	3.68065e-08	5.10098e-08	5.50014e-08	2.81058e-08	1.30086e-08	0.00170765	1.48015e-07	2.72669e-06	7.53961e-08	2.93406e-08	2.60324e-07	2.9678e-08	4.18698e-08	9.47104e-05	6.46188e-08	2.743e-06	1.02694e-07	0.000582686	6.06771e-09	4.51546e-08	0.000130038	8.77839e-08	2.51312e-08	7.51142e-08	5.63123e-09	5.14411e-08	1.98713e-08	1.92826e-08	1.95637e-08	1.18628e-08	5.37818e-08	4.78478e-08	6.5023e-09	2.2069e-07	5.69649e-08	6.11763e-08	0.0612104	0.0051132	2.7651e-11	0.00424302	0.00012467	2.23373e-08	1.02241e-08	0.000975924	0.00424335	1.89113e-07	0.00467717	2.86579e-07	1.29324e-07	2.86155e-08	6.77436e-08	1.0627e-07	4.88516e-08	1.82278e-08	2.41922e-08	6.81472e-08	0.00549481	0.000699666	5.96031e-07	2.11713e-07	6.3248e-07	9.96421e-07	1.27576e-07	2.65379e-08	2.85739e-08	7.819e-08	5.80481e-08	5.86343e-08	9.36407e-12	8.07021e-08	1.71625e-06	1.77444e-08	5.70638e-07	9.43209e-08	5.65727e-08	8.98913e-07	0.00424215	3.56923e-08	3.21812e-12	8.70544e-07	1.13419e-08	6.3222e-08	1.86065e-08	1.06457e-08	4.64055e-08	5.28306e-09	2.13844e-08	1.10799e-08	2.19037e-08	4.1381e-08	2.82347e-07	0.00250778	0.00218922	3.21812e-12	3.21812e-12	3.21812e-12	3.21812e-12	3.21812e-12	3.21812e-12	3.21812e-12	4.5216e-07	8.9386e-08	1.88822e-08	1.55395e-08	3.98082e-08	3.21812e-12	5.70813e-12	5.46228e-12	2.76621e-12	1.4159e-11	8.31819e-12	9.52584e-09	1.01852e-08	3.21802e-12	2.15709e-08	3.21965e-12	3.21812e-12	1.49162e-07	1.20249e-05
sample_10503	yes	0.00212163	0.00606786	6.97182e-08	0.00401527	6.01942e-05	4.97887e-08	4.6421e-06	2.25553e-07	1.09838e-07	4.13793e-07	9.79652e-08	2.38886e-08	2.29742e-08	1.79614e-08	1.42617e-06	4.77762e-08	1.193e-08	2.16836e-08	2.77952e-08	0.00424296	1.37792e-08	5.51696e-08	8.26616e-05	1.97235e-12	0.0314432	3.90966e-07	5.88373e-08	0.00233366	6.45272e-08	1.7454e-08	5.05708e-08	0.217237	1.39061e-08	0.0042071	3.42656e-08	0.000848416	0.00420746	5.54574e-07	2.19233e-07	0.00424328	6.55182e-07	6.61072e-07	2.56436e-07	8.66614e-07	7.4809e-07	4.54193e-08	7.07695e-09	1.27005e-05	5.2359e-08	2.97484e-08	7.46091e-08	3.87916e-07	8.42935e-08	9.54343e-08	4.81195e-08	2.42031e-08	1.1996e-09	1.33187e-07	4.25249e-08	1.68794e-08	4.53609e-08	5.99791e-08	2.86467e-08	6.01174e-08	3.99775e-08	6.48647e-08	1.71307e-07	7.29143e-08	4.03502e-07	2.10021e-12	1.25404e-07	2.89553e-12	0.0042431	1.07434e-07	7.60391e-08	1.30237e-07	4.24001e-05	6.47192e-08	3.67593e-08	2.67836e-06	4.17922e-06	1.78815e-07	0.00424326	1.00186e-07	2.0449e-08	1.44499e-07	7.38901e-08	7.62488e-08	2.33356e-08	0.000933493	1.18507e-07	2.55061e-08	4.4363e-08	1.31838e-07	5.12661e-08	1.44762e-08	9.50158e-08	0.000127224	3.49308e-08	2.88764e-08	5.31276e-08	5.41957e-08	4.11332e-08	1.87718e-07	7.62751e-09	1.18719e-07	3.04245e-08	6.76867e-08	0.00863512	1.22502e-06	5.56012e-07	2.56012e-07	3.55624e-08	2.77465e-07	2.25328e-06	7.64828e-08	1.61655e-07	4.33263e-08	4.65442e-08	3.06733e-08	5.33402e-08	2.09739e-08	8.85773e-09	5.76423e-08	8.19983e-08	7.55946e-08	4.59577e-08	1.84751e-08	0.000936931	1.72208e-07	4.25018e-06	1.25162e-07	5.73001e-08	4.01229e-07	4.97712e-08	6.54602e-08	9.44497e-05	1.08319e-07	3.91591e-07	1.5728e-07	0.000583115	9.39503e-09	7.75231e-08	0.000183147	1.60182e-07	4.33205e-08	1.37633e-07	8.25579e-09	8.15765e-08	3.33334e-08	2.75248e-08	2.82645e-08	1.8034e-08	7.50305e-08	6.44921e-08	1.04555e-08	3.20195e-07	8.23366e-08	9.02918e-08	0.0612103	0.00511315	4.04462e-11	0.00214637	0.000124004	3.22848e-08	1.56998e-08	0.000975871	0.00424334	3.31041e-07	0.00464882	6.85876e-07	1.80851e-07	4.253e-08	1.11182e-07	1.7331e-07	1.14846e-07	2.74715e-08	3.6776e-08	1.15564e-07	0.00549483	0.000697704	8.59714e-07	3.47591e-07	9.41061e-07	1.58948e-06	2.22902e-07	4.1909e-08	3.92572e-08	1.21174e-07	8.43017e-08	8.82139e-08	1.10235e-11	1.33461e-07	1.77115e-06	1.81018e-07	6.48208e-07	1.40951e-07	8.36791e-08	1.16868e-06	1.33677e-06	5.86785e-08	3.82811e-12	1.49143e-06	1.75372e-08	8.99896e-08	3.02974e-08	1.46498e-08	5.897e-08	7.65717e-09	3.77003e-08	1.71949e-08	3.76936e-08	7.31317e-08	2.71153e-07	0.00250799	0.00234105	3.82811e-12	3.82811e-12	3.82811e-12	3.82811e-12	3.82811e-12	3.82811e-12	3.82811e-12	1.70573e-07	8.74513e-08	2.79378e-08	2.53207e-08	5.25494e-08	3.82811e-12	6.63545e-12	6.30716e-12	3.49539e-12	1.66042e-11	1.00817e-11	5.40069e-12	5.33151e-12	3.82802e-12	3.0412e-08	3.82751e-12	3.82811e-12	2.10756e-07	1.96536e-06
sample_10504	yes	0.00212162	0.00606784	7.24588e-08	9.18356e-07	6.04002e-05	5.09822e-08	4.24042e-06	2.1905e-07	1.2851e-07	4.70855e-07	9.62535e-08	2.52402e-08	2.72987e-08	1.81199e-08	1.55517e-06	4.8019e-08	1.24869e-08	2.30383e-08	3.01367e-08	0.00424274	1.38598e-08	5.12794e-08	9.74315e-05	3.49591e-12	0.0314432	5.20141e-07	6.55103e-08	0.00233363	6.05859e-08	1.82064e-08	2.68636e-08	0.217237	1.5632e-08	0.00184149	3.91551e-08	0.000848457	0.00423841	5.8169e-07	2.48144e-07	0.00424327	7.24336e-07	7.07982e-07	2.8749e-07	8.8828e-07	8.7109e-07	4.65286e-08	8.20737e-09	1.27048e-05	5.02638e-08	3.5002e-08	8.83808e-08	5.61438e-07	9.25049e-08	9.06875e-08	5.65022e-08	2.55065e-08	5.37179e-12	1.41453e-07	4.07067e-08	1.78994e-08	4.65188e-08	6.80593e-08	3.12088e-08	6.00048e-08	3.93465e-08	7.04252e-08	1.75448e-07	7.67458e-08	3.26099e-07	4.68493e-12	1.23593e-07	4.44661e-12	0.00424309	1.14732e-07	7.4325e-08	1.36513e-07	4.23976e-05	6.58738e-08	4.26546e-08	2.51626e-06	3.56379e-06	4.80442e-08	0.00424325	3.85017e-08	2.27038e-08	1.50475e-07	8.39414e-08	8.6343e-08	2.44934e-08	0.000933488	1.39923e-07	2.83591e-08	4.86562e-08	1.3479e-07	5.53988e-08	1.43618e-08	1.21542e-07	0.000127225	3.85629e-08	3.39195e-08	6.31984e-08	5.9053e-08	4.80581e-08	2.10964e-07	7.67537e-09	1.29611e-07	2.9806e-08	6.53425e-08	0.00863508	1.19538e-06	3.14684e-07	2.56904e-07	4.03822e-08	3.00527e-07	2.14717e-06	8.50024e-08	1.76008e-07	4.08824e-08	4.64183e-08	3.31727e-08	6.1372e-08	1.97689e-08	9.01801e-09	5.21109e-08	7.15695e-08	9.07817e-08	4.49622e-08	1.92646e-08	0.00137798	1.65785e-07	3.16174e-06	1.34991e-07	5.99531e-08	4.29977e-07	5.54638e-08	7.51755e-08	9.48858e-05	1.16253e-07	3.20844e-07	1.74986e-07	0.000583172	9.55269e-09	8.40361e-08	0.000197264	1.46349e-07	4.47135e-08	1.35722e-07	9.0955e-09	8.99399e-08	3.18331e-08	3.13259e-08	3.24071e-08	2.00992e-08	8.76567e-08	6.68856e-08	1.19577e-08	3.43423e-07	8.97694e-08	9.00797e-08	0.0612103	0.00511311	3.78086e-11	0.0042414	0.000123623	3.84744e-08	1.76304e-08	0.000975865	0.00424334	3.3459e-07	0.00463846	5.49167e-07	2.13458e-07	3.97717e-08	1.05799e-07	1.5116e-07	7.03997e-08	2.81904e-08	3.67294e-08	1.0931e-07	0.00549473	0.000699032	1.04952e-06	3.66167e-07	9.99491e-07	1.60002e-06	2.11857e-07	4.62446e-08	4.6855e-08	1.2968e-07	8.87747e-08	8.54135e-08	1.27214e-11	1.17661e-07	1.80102e-06	3.75325e-08	7.29625e-07	1.36111e-07	9.5723e-08	3.91646e-06	7.18801e-07	5.92948e-08	4.30395e-12	8.00772e-07	2.02986e-08	1.04187e-07	3.40542e-08	1.61758e-08	6.62548e-08	8.87707e-09	4.35143e-08	1.89457e-08	3.92742e-08	7.84992e-08	2.65967e-07	0.00251843	0.00238058	4.30395e-12	4.30395e-12	4.30395e-12	4.30395e-12	4.30395e-12	4.30395e-12	4.30395e-12	5.71612e-07	1.4805e-07	3.16805e-08	2.55383e-08	6.30373e-08	4.30395e-12	7.97996e-12	7.2714e-12	3.49241e-12	1.80747e-11	1.1317e-11	1.66273e-08	1.82536e-08	4.30383e-12	3.51846e-08	4.30609e-12	4.30394e-12	3.26289e-07	2.52098e-06
sample_10505	yes	0.00212164	0.00606791	4.06493e-08	4.96255e-07	6.03925e-05	2.77369e-08	2.51523e-06	1.17407e-07	6.56794e-08	3.00268e-07	5.29896e-08	1.41222e-08	1.57492e-08	1.41709e-08	1.19518e-06	2.74175e-08	7.52565e-09	1.68726e-08	1.64204e-08	0.00424291	7.46771e-09	3.35201e-08	3.57656e-05	2.97039e-12	0.0314433	2.50577e-07	3.38234e-08	0.00233373	3.48727e-08	9.64708e-09	1.5026e-08	0.217237	8.23517e-09	0.0019478	2.79846e-08	0.000848586	0.00423896	3.14613e-07	1.37694e-07	0.0042433	3.99344e-07	3.82314e-07	1.8604e-07	4.83929e-07	4.39631e-07	2.68752e-08	5.99223e-09	1.27147e-05	3.61574e-08	1.86136e-08	4.37462e-08	3.16839e-07	4.79801e-08	5.86531e-08	2.87664e-08	2.02366e-08	5.26182e-12	7.75674e-08	2.41586e-08	1.08544e-08	2.87875e-08	3.24757e-08	1.78479e-08	3.32114e-08	2.70578e-08	3.97599e-08	9.56178e-08	4.31722e-08	2.3717e-07	4.87358e-12	6.72634e-08	3.53864e-12	0.0042432	5.95376e-08	4.80761e-08	8.7485e-08	4.24111e-05	3.70759e-08	2.10938e-08	1.38912e-06	1.95811e-06	2.51395e-08	0.00424329	1.98222e-08	1.3252e-08	8.7597e-08	4.51377e-08	4.41767e-08	1.4656e-08	0.000933509	7.04414e-08	1.56004e-08	2.70621e-08	8.96335e-08	3.52334e-08	7.76424e-09	8.53964e-08	0.000127255	1.938e-08	1.96396e-08	3.48525e-08	3.07874e-08	2.58125e-08	1.12154e-07	5.1696e-09	7.58335e-08	1.67934e-08	3.46266e-08	0.00863515	8.36668e-07	3.99292e-07	1.37857e-07	2.10291e-08	1.56129e-07	1.2262e-06	4.56345e-08	1.08976e-07	2.39371e-08	2.42761e-08	1.81353e-08	3.20512e-08	1.03492e-08	6.77576e-09	3.21381e-08	4.11768e-08	5.17766e-08	2.33959e-08	1.16047e-08	0.00166048	8.4657e-08	1.91235e-06	7.15985e-08	2.84634e-08	2.23455e-07	2.77241e-08	3.75602e-08	8.9616e-05	6.75677e-08	2.37196e-06	8.43728e-08	0.000582574	6.5557e-09	4.72829e-08	0.000101954	8.13504e-08	2.21113e-08	6.85779e-08	6.27404e-09	4.65915e-08	1.79976e-08	1.89921e-08	1.79682e-08	1.21432e-08	4.72971e-08	3.84525e-08	6.05415e-09	1.8821e-07	4.5515e-08	5.01779e-08	0.0612104	0.00511317	8.84673e-12	0.00424258	0.000125139	2.14415e-08	8.93691e-09	0.000975908	0.00424334	1.9592e-07	0.00460344	2.66364e-07	1.08173e-07	2.49571e-08	5.2823e-08	7.13177e-08	3.92676e-08	1.60598e-08	2.28953e-08	7.68342e-08	0.0054949	0.000699571	5.21378e-07	1.94478e-07	5.10128e-07	7.88399e-07	1.1004e-07	2.77039e-08	2.74702e-08	6.61057e-08	5.37222e-08	6.12973e-08	1.34386e-11	8.13211e-08	1.64637e-06	1.22166e-07	3.94281e-07	7.75585e-08	4.87498e-08	1.51308e-06	5.03484e-07	3.33899e-08	4.226e-12	6.75315e-07	1.07354e-08	5.38266e-08	1.82195e-08	9.62638e-09	3.58753e-08	5.7556e-09	2.08774e-08	9.66393e-09	3.12542e-08	4.23257e-08	1.41816e-07	0.0025099	0.00226351	4.226e-12	4.226e-12	4.226e-12	4.226e-12	4.226e-12	4.226e-12	4.226e-12	3.87631e-07	8.00839e-08	1.66274e-08	1.44798e-08	3.49788e-08	4.226e-12	7.15542e-12	7.26515e-12	3.49835e-12	1.97563e-11	1.03963e-11	6.10259e-12	6.35218e-12	4.22589e-12	1.77491e-08	4.232e-12	4.226e-12	1.56199e-07	0.000727729
sample_10508	yes	0.00212162	0.00606788	5.40036e-08	5.83279e-07	6.05168e-05	4.43358e-08	3.49297e-06	1.33158e-07	9.01918e-08	3.68894e-07	7.47716e-08	1.85967e-08	2.21944e-08	2.14294e-08	3.87365e-06	4.15496e-08	1.04448e-08	2.40839e-08	2.46809e-08	0.00424283	1.07269e-08	4.58418e-08	6.66471e-05	4.94536e-12	0.0314432	5.09897e-07	4.32991e-08	0.00233369	5.15522e-08	1.4029e-08	2.06227e-08	0.217237	1.07756e-08	0.00152077	3.49271e-08	0.000848566	0.00424256	4.60886e-07	2.13326e-07	0.00424328	6.56014e-07	5.99151e-07	3.14913e-07	6.76202e-07	8.61173e-07	3.84844e-08	7.52184e-09	1.27089e-05	5.47033e-08	2.73833e-08	5.52031e-08	1.07165e-06	7.94481e-08	7.81543e-08	3.77092e-08	2.61156e-08	7.83701e-12	1.1886e-07	3.2063e-08	1.44604e-08	4.21993e-08	4.15583e-08	2.30051e-08	4.29664e-08	3.89438e-08	6.13516e-08	1.47499e-07	5.06192e-08	2.4905e-07	4.64056e-12	1.05234e-07	4.60724e-12	0.00424312	7.62681e-08	7.38352e-08	1.26415e-07	4.24036e-05	5.50618e-08	2.87473e-08	1.39921e-06	1.54039e-06	3.06548e-08	0.00424326	2.44073e-08	1.72222e-08	1.13516e-07	5.65667e-08	6.80723e-08	1.69973e-08	0.000933497	9.93929e-08	1.97165e-08	3.70943e-08	1.38055e-07	5.02736e-08	1.0525e-08	1.45377e-07	0.000127244	2.6521e-08	2.33795e-08	4.98859e-08	3.98437e-08	3.72709e-08	1.4381e-07	7.46109e-09	1.03323e-07	2.4371e-08	4.8735e-08	0.00863511	7.6662e-07	4.30733e-07	1.86032e-07	2.62237e-08	2.39149e-07	1.66917e-06	6.22196e-08	1.32109e-07	2.63895e-08	3.88922e-08	2.38129e-08	4.19066e-08	1.49222e-08	8.70882e-09	4.1859e-08	5.36227e-08	6.82359e-08	3.48418e-08	1.61719e-08	0.00157619	1.30348e-07	1.47228e-06	9.56559e-08	3.23967e-08	4.46898e-07	3.36364e-08	4.76415e-08	9.21299e-05	7.57795e-08	3.38976e-06	1.49398e-07	0.000583053	8.80854e-09	5.35796e-08	0.000142595	1.13033e-07	3.48971e-08	8.95892e-08	8.76485e-09	5.68645e-08	2.64312e-08	2.56946e-08	2.40424e-08	1.50798e-08	6.99393e-08	6.15287e-08	7.98445e-09	2.56714e-07	6.16559e-08	7.52938e-08	0.0612103	0.00511314	6.29729e-11	0.00424293	0.000121772	2.94156e-08	1.16115e-08	0.000975902	0.00424333	2.45455e-07	0.00462895	4.20887e-07	1.46466e-07	3.46817e-08	7.30107e-08	1.03785e-07	7.52246e-08	2.29204e-08	3.27623e-08	8.94009e-08	0.00549473	0.000699437	7.70467e-07	2.76362e-07	7.59892e-07	1.13914e-06	1.49883e-07	4.11882e-08	3.84966e-08	9.72946e-08	7.49524e-08	8.83871e-08	1.98311e-11	9.41954e-08	1.68114e-06	1.26665e-07	6.37569e-07	1.21563e-07	6.58391e-08	5.38195e-06	5.79416e-07	4.71989e-08	6.3841e-12	3.69126e-07	1.41599e-08	7.69591e-08	2.21132e-08	1.27631e-08	4.87011e-08	7.12586e-09	2.37084e-08	1.22138e-08	3.74115e-08	4.70381e-08	1.80317e-07	0.00247733	0.0023439	6.3841e-12	6.3841e-12	6.3841e-12	6.3841e-12	6.3841e-12	6.3841e-12	6.3841e-12	2.00159e-07	7.51119e-08	2.18305e-08	2.04023e-08	4.52202e-08	6.3841e-12	1.00743e-11	1.0833e-11	4.74196e-12	3.07945e-11	1.52446e-11	1.30221e-08	1.53303e-08	6.38395e-12	2.64386e-08	6.38631e-12	6.38411e-12	1.81157e-07	0.00084729
sample_10510	yes	0.00212161	0.00606782	7.53733e-08	1.03575e-06	6.06009e-05	4.71843e-08	4.18488e-06	2.2089e-07	1.32024e-07	4.93155e-07	9.13828e-08	2.95491e-08	3.28179e-08	1.8929e-08	1.59509e-06	5.62893e-08	1.63857e-08	2.28717e-08	3.30683e-08	0.00424256	1.64476e-08	4.01882e-08	0.00011884	3.31625e-12	0.0314432	4.06641e-07	6.85103e-08	0.00233369	6.93053e-08	2.14024e-08	2.85174e-08	0.217236	1.67363e-08	0.00170078	4.66242e-08	0.000848456	0.00406731	6.61398e-07	2.72639e-07	0.00424326	8.12071e-07	8.1205e-07	2.90428e-07	1.04918e-06	9.65941e-07	5.07346e-08	7.98569e-09	1.27011e-05	5.16618e-08	3.92063e-08	1.06696e-07	1.80264e-06	1.05445e-07	7.05006e-08	6.16064e-08	2.27691e-08	5.04519e-12	1.83043e-07	3.95039e-08	2.01484e-08	4.55138e-08	6.87384e-08	3.45342e-08	6.49929e-08	5.30954e-08	7.93169e-08	2.51538e-07	7.71439e-08	3.43546e-07	4.18324e-12	9.38134e-08	4.14318e-12	0.00424301	1.34392e-07	8.31613e-08	1.51712e-07	4.23867e-05	7.33677e-08	4.81779e-08	3.65351e-06	5.55061e-06	5.00703e-08	0.00424325	4.17867e-08	2.41274e-08	1.59256e-07	9.56392e-08	9.07644e-08	2.44789e-08	0.000933469	1.74645e-07	2.92707e-08	5.44537e-08	1.32628e-07	5.05434e-08	1.54673e-08	1.21781e-07	0.000127214	4.3911e-08	3.42912e-08	6.57196e-08	6.45137e-08	5.01977e-08	2.69846e-07	7.35398e-09	1.32909e-07	3.13843e-08	6.98257e-08	0.00863501	1.30821e-06	3.39699e-07	2.88464e-07	4.30255e-08	3.40921e-07	2.1104e-06	9.20716e-08	1.98456e-07	3.91711e-08	4.44591e-08	3.54254e-08	6.52295e-08	2.20415e-08	8.56078e-09	4.28783e-08	5.99731e-08	9.88289e-08	4.79186e-08	2.30483e-08	0.00135555	1.36916e-07	4.75476e-06	1.36662e-07	6.17559e-08	5.77402e-07	5.89021e-08	8.23097e-08	9.63427e-05	1.16787e-07	4.87092e-07	2.01986e-07	0.000583082	8.73433e-09	8.6409e-08	0.000223478	1.35485e-07	5.11843e-08	1.4678e-07	9.34378e-09	1.00794e-07	3.1379e-08	3.31148e-08	3.48886e-08	2.27888e-08	9.91923e-08	5.83141e-08	1.4854e-08	3.91018e-07	1.06367e-07	1.00295e-07	0.0612103	0.00511294	6.97264e-11	0.00424271	0.000124059	4.09434e-08	1.90956e-08	0.000975754	0.00424334	3.66758e-07	0.004674	6.14858e-07	2.50551e-07	3.96527e-08	9.15739e-08	9.89363e-08	7.98019e-08	3.26026e-08	3.71458e-08	1.09079e-07	0.00549462	0.000698938	1.11726e-06	4.16427e-07	1.20631e-06	1.88777e-06	2.34484e-07	4.80601e-08	4.91768e-08	1.30189e-07	9.5687e-08	8.66448e-08	1.25945e-11	1.13403e-07	1.86609e-06	1.97596e-07	1.09928e-06	1.35195e-07	1.11141e-07	3.81038e-06	7.6147e-07	6.54999e-08	3.93635e-12	9.02353e-07	2.29628e-08	1.11694e-07	3.51937e-08	1.80873e-08	7.39466e-08	9.26039e-09	4.64726e-08	2.06271e-08	3.49589e-08	8.21625e-08	3.11678e-07	0.00262627	0.00239305	3.93635e-12	3.93635e-12	3.93635e-12	3.93635e-12	3.93635e-12	3.93635e-12	3.93635e-12	7.66188e-07	1.73544e-07	3.65447e-08	2.94591e-08	7.15815e-08	3.93635e-12	7.9027e-12	6.93422e-12	3.52676e-12	1.55578e-11	1.10066e-11	5.95728e-12	6.20333e-12	3.93616e-12	4.07095e-08	3.93845e-12	3.93635e-12	4.91467e-07	6.04019e-06
sample_10511	yes	0.00212164	0.0060679	5.12094e-08	7.3781e-07	5.73494e-05	3.73638e-08	3.36529e-06	2.03412e-07	8.74721e-08	3.0511e-07	7.6445e-08	1.72802e-08	1.60031e-08	1.46418e-08	1.46204e-06	3.75037e-08	8.81258e-09	1.82121e-08	2.20803e-08	7.51308e-06	1.02337e-08	4.46153e-08	5.18752e-05	1.04165e-12	0.0314433	4.32866e-07	4.36285e-08	0.00233373	5.66727e-08	1.30366e-08	2.25725e-08	0.217237	1.04725e-08	0.00424319	3.0547e-08	0.000848498	0.00424214	4.0178e-07	1.78394e-07	0.0042433	5.17576e-07	5.13302e-07	2.42189e-07	5.939e-07	7.59369e-07	3.603e-08	5.44914e-09	1.2709e-05	3.74199e-08	2.10189e-08	4.87117e-08	1.76375e-07	7.31342e-08	6.92112e-08	3.72008e-08	1.83641e-08	4.44299e-12	9.10393e-08	3.78686e-08	1.21641e-08	4.04506e-08	4.52112e-08	2.06242e-08	4.45266e-08	3.94411e-08	4.75451e-08	1.0527e-07	5.07736e-08	1.3716e-06	4.70191e-12	9.31645e-08	3.03854e-12	0.00424318	7.08049e-08	6.41402e-08	9.66395e-08	4.24076e-05	4.82382e-08	2.51187e-08	1.45761e-06	1.86442e-06	3.73997e-08	0.00424329	2.76635e-08	1.55199e-08	1.09835e-07	5.22835e-08	6.31402e-08	1.68786e-08	0.000933508	8.44745e-08	1.91717e-08	3.19029e-08	1.24692e-07	4.19556e-08	1.14636e-08	9.18109e-08	0.000127246	2.70044e-08	2.1241e-08	4.09552e-08	3.78469e-08	3.20167e-08	1.26396e-07	6.24125e-09	9.40793e-08	2.31525e-08	5.16388e-08	0.00863515	6.38217e-07	3.6389e-07	1.93834e-07	2.8009e-08	1.8482e-07	1.74265e-06	6.50441e-08	1.42423e-07	2.99647e-08	3.54364e-08	2.56821e-08	4.22726e-08	1.46569e-08	7.23445e-09	4.44211e-08	6.2608e-08	5.57461e-08	3.65157e-08	1.39032e-08	0.00164648	1.17221e-07	1.68131e-06	1.13898e-07	4.25876e-08	2.9031e-07	4.17808e-08	5.09231e-08	9.31503e-05	8.46594e-08	2.70465e-06	1.36735e-07	0.00058288	7.85342e-09	5.49057e-08	0.000124888	1.46492e-07	2.99513e-08	1.19833e-07	6.93271e-09	6.11852e-08	2.77168e-08	2.12533e-08	2.15691e-08	1.50374e-08	5.99019e-08	4.95602e-08	7.67688e-09	2.23325e-07	5.70368e-08	6.76976e-08	0.0612104	0.00511317	2.40521e-11	0.00215497	0.00012392	2.55924e-08	1.19194e-08	0.000975902	0.00424334	2.40728e-07	0.0046856	2.12282e-07	1.31935e-07	3.11443e-08	9.09364e-08	1.79134e-07	1.49308e-07	1.92359e-08	3.00725e-08	9.08352e-08	0.00549486	0.000699578	1.93175e-06	3.58123e-07	6.78177e-07	1.12966e-06	1.68156e-07	2.89758e-08	2.8131e-08	9.17091e-08	6.99433e-08	7.46525e-08	1.20326e-11	1.02573e-07	1.70179e-06	2.27347e-08	4.84744e-07	1.03413e-07	5.87253e-08	1.92284e-06	4.86544e-07	4.05721e-08	3.60341e-12	4.09532e-07	1.28102e-08	6.84556e-08	2.39861e-08	1.07531e-08	4.02593e-08	5.84452e-09	2.65871e-08	1.328e-08	3.03083e-08	5.131e-08	1.63003e-07	0.0025079	0.00226718	3.60341e-12	3.60341e-12	3.60341e-12	3.60341e-12	3.60341e-12	3.60341e-12	3.60341e-12	1.23493e-07	6.60697e-08	2.11026e-08	1.95377e-08	4.22581e-08	3.60341e-12	6.38806e-12	6.03345e-12	3.45736e-12	1.64903e-11	9.39908e-12	4.8755e-12	4.93833e-12	3.60333e-12	2.37826e-08	3.60309e-12	3.6034e-12	1.557e-07	1.45642e-06
sample_10512	yes	0.00212165	0.00606793	3.21361e-08	3.94397e-07	6.03826e-05	2.50036e-08	2.01838e-06	1.09899e-07	4.77134e-08	1.939e-07	4.07557e-08	1.06972e-08	1.16074e-08	8.80215e-09	1.17883e-06	1.89339e-08	5.34284e-09	1.2036e-08	1.15373e-08	0.004243	5.46115e-09	2.57897e-08	2.01343e-05	2.63023e-12	0.0314433	2.83856e-07	2.24401e-08	0.00233379	2.86397e-08	7.03197e-09	1.13249e-08	0.217237	6.33124e-09	0.00424244	1.60334e-08	0.000848551	0.00424256	2.28723e-07	1.05226e-07	0.00424332	3.00966e-07	3.00657e-07	1.26955e-07	3.45287e-07	3.38924e-07	2.24249e-08	4.49144e-09	1.27214e-05	3.0279e-08	1.14136e-08	3.36997e-08	4.75886e-08	3.74764e-08	2.74171e-08	2.26448e-08	1.30278e-08	3.55246e-12	5.99421e-08	1.94383e-08	8.43116e-09	1.78427e-08	2.21269e-08	1.31727e-08	2.987e-08	1.41984e-08	3.05025e-08	5.13348e-08	3.66545e-08	1.7536e-07	3.52022e-12	5.2964e-08	2.60609e-12	0.00424324	5.57616e-08	2.89474e-08	6.12056e-08	4.24169e-05	2.70656e-08	1.07079e-08	9.26139e-07	1.13662e-06	2.02295e-08	0.00424331	1.54126e-08	1.00207e-08	6.7977e-08	3.51366e-08	3.33368e-08	9.50353e-09	0.000933517	3.415e-08	1.21038e-08	1.60179e-08	6.91037e-08	2.58408e-08	5.82323e-09	7.60996e-08	0.000127272	1.52434e-08	1.64573e-08	2.59249e-08	2.29524e-08	1.91778e-08	7.69521e-08	3.72825e-09	6.20118e-08	9.49175e-09	2.62383e-08	0.00863518	4.9637e-07	1.72677e-07	1.06761e-07	1.68181e-08	1.0566e-07	8.29003e-07	3.61659e-08	1.00739e-07	1.84757e-08	1.87008e-08	1.4641e-08	2.57927e-08	7.99791e-09	4.54727e-09	2.395e-08	3.18161e-08	3.75036e-08	1.89401e-08	8.937e-09	8.8882e-08	6.87149e-08	9.79813e-07	6.44608e-08	2.72615e-08	5.75223e-08	2.29409e-08	3.00135e-08	9.18552e-05	5.14246e-08	9.03244e-07	7.6521e-08	0.000582302	4.48745e-09	3.83312e-08	7.64814e-05	7.35402e-08	1.9169e-08	5.82818e-08	4.6541e-09	4.03469e-08	1.49105e-08	9.89955e-09	1.06399e-08	7.64589e-09	3.3789e-08	2.9443e-08	4.50405e-09	1.31842e-07	3.10764e-08	3.60068e-08	0.0612104	0.0051132	2.91588e-11	0.00233345	0.00012514	1.62072e-08	6.84871e-09	0.000975936	0.00424335	1.40125e-07	0.00459391	2.02004e-07	8.07296e-08	1.72149e-08	4.9181e-08	7.4565e-08	2.84625e-08	7.21389e-09	1.14217e-08	4.23568e-08	0.00549496	5.75978e-07	6.31525e-07	1.70086e-07	3.90219e-07	5.96646e-07	8.63383e-08	2.2535e-08	1.50118e-08	4.78865e-08	3.85784e-08	4.46174e-08	9.64711e-12	4.84091e-08	1.6144e-06	3.19802e-08	2.52345e-07	5.91976e-08	3.53431e-08	0.00424314	0.00424263	2.47934e-08	3.06579e-12	2.49106e-07	7.95643e-09	3.93172e-08	1.43946e-08	7.45666e-09	3.11387e-08	4.19231e-09	1.84542e-08	7.22044e-09	2.40483e-08	3.65259e-08	1.8691e-07	0.00246987	0.00223214	3.06579e-12	3.06579e-12	3.06579e-12	3.06579e-12	3.06579e-12	3.06579e-12	3.06579e-12	0.0042431	8.76052e-08	1.2153e-08	1.01461e-08	2.77911e-08	3.06579e-12	5.08624e-12	5.37809e-12	2.29736e-12	1.43735e-11	7.40466e-12	6.83206e-09	7.56949e-09	3.06571e-12	1.34e-08	3.06687e-12	3.06578e-12	1.08416e-07	6.55139e-07
sample_10513	yes	0.00212162	0.00606785	8.02308e-08	1.14384e-06	5.97836e-05	5.02295e-08	5.12168e-06	4.12996e-07	1.11511e-07	4.76008e-07	1.02232e-07	2.78639e-08	2.674e-08	1.90197e-08	1.76602e-06	4.67719e-08	1.29578e-08	2.15463e-08	3.43305e-08	0.0042428	1.49682e-08	5.34864e-08	0.000107166	3.53301e-12	0.0314432	5.55012e-07	7.44901e-08	0.00233362	7.67663e-08	2.17697e-08	3.29864e-08	0.217237	1.74835e-08	0.00424317	4.39619e-08	0.000848105	0.0042403	6.13995e-07	2.68254e-07	0.00424327	7.57291e-07	7.75118e-07	2.82653e-07	9.44867e-07	9.26813e-07	5.25411e-08	9.38246e-09	1.27016e-05	5.82826e-08	3.54697e-08	9.14876e-08	2.36757e-07	9.87629e-08	7.37751e-08	6.44237e-08	2.84521e-08	5.67088e-12	1.51683e-07	5.26089e-08	1.99143e-08	4.76844e-08	9.07517e-08	3.47483e-08	8.18372e-08	4.34905e-08	7.00236e-08	1.32486e-07	9.25106e-08	7.16899e-07	5.81684e-12	9.79092e-08	4.04032e-12	0.00424308	1.39099e-07	8.55743e-08	1.45875e-07	4.23995e-05	6.8856e-08	4.49109e-08	2.54668e-06	3.39651e-06	6.25648e-08	0.00424326	4.91053e-08	2.5494e-08	1.89013e-07	9.29161e-08	8.5903e-08	2.75388e-08	0.000933494	1.48864e-07	3.32873e-08	5.12379e-08	1.16391e-07	5.07066e-08	1.75277e-08	1.32777e-07	0.00012722	4.23609e-08	4.04898e-08	6.41424e-08	6.33771e-08	4.9054e-08	2.24292e-07	8.72574e-09	1.6274e-07	3.31523e-08	7.33718e-08	0.00863506	1.24074e-06	6.19103e-07	3.18969e-07	4.98972e-08	3.4195e-07	2.28172e-06	1.03006e-07	1.94364e-07	4.69726e-08	4.85496e-08	3.99455e-08	7.29422e-08	2.36106e-08	9.98915e-09	5.36461e-08	7.37458e-08	9.32383e-08	5.10761e-08	2.07889e-08	0.00139837	1.2917e-07	2.73208e-06	1.99736e-07	7.89218e-08	4.53671e-07	7.54443e-08	9.02423e-08	9.48106e-05	1.51835e-07	4.91855e-07	1.99147e-07	0.000583221	1.07339e-08	1.05562e-07	0.000221463	2.15368e-07	5.02031e-08	1.80449e-07	1.00297e-08	1.01011e-07	3.89522e-08	3.64233e-08	3.63357e-08	2.31153e-08	8.6067e-08	6.7939e-08	1.30255e-08	3.31694e-07	9.87198e-08	9.18775e-08	0.0612103	0.00511299	5.88545e-11	0.00219511	0.000122822	4.22748e-08	1.98879e-08	0.000975769	0.00424333	4.03752e-07	0.00464798	7.58265e-07	2.17219e-07	4.16671e-08	1.14195e-07	1.57161e-07	1.75433e-07	3.1764e-08	4.31841e-08	1.05686e-07	0.00549486	0.000698641	2.22323e-06	5.06181e-07	1.05293e-06	1.67866e-06	2.47943e-07	5.0571e-08	4.78803e-08	1.28057e-07	7.91675e-08	1.00934e-07	1.3401e-11	1.37658e-07	1.77935e-06	4.10616e-07	7.14496e-07	1.40297e-07	9.58265e-08	1.913e-06	3.25406e-06	6.40361e-08	4.53134e-12	7.28545e-07	2.12956e-08	1.07315e-07	4.14881e-08	1.78105e-08	7.51661e-08	1.01135e-08	5.53891e-08	2.17603e-08	5.05342e-08	9.27859e-08	3.68469e-07	0.00252236	0.0023817	4.53134e-12	4.53134e-12	4.53134e-12	4.53134e-12	4.53134e-12	4.53134e-12	4.53134e-12	1.78638e-07	1.05611e-07	3.38887e-08	3.0084e-08	6.6264e-08	4.53134e-12	8.38532e-12	7.9797e-12	3.61083e-12	1.90725e-11	1.18759e-11	6.63178e-12	6.97088e-12	4.53118e-12	3.86481e-08	4.52968e-12	4.53134e-12	2.6653e-07	1.3378e-06
sample_10514	yes	0.00212165	0.00606793	3.73438e-08	4.79897e-07	6.03049e-05	2.48023e-08	2.40957e-06	1.1006e-07	5.81915e-08	2.39248e-07	4.9095e-08	1.32554e-08	1.32221e-08	1.29885e-08	9.95684e-07	2.5955e-08	6.99879e-09	1.44786e-08	1.50224e-08	0.00424311	6.61614e-09	3.24459e-08	3.72674e-05	3.29082e-12	0.0314433	2.18714e-07	3.1501e-08	0.00233375	3.30358e-08	8.27123e-09	1.35262e-08	0.217237	7.33002e-09	0.00194498	2.41681e-08	0.000848566	0.00422871	2.81525e-07	1.18723e-07	0.00424331	3.53291e-07	3.35163e-07	1.70559e-07	4.37282e-07	3.63508e-07	2.64957e-08	5.25267e-09	1.27149e-05	3.46176e-08	1.63596e-08	4.14214e-08	2.20344e-07	4.20355e-08	5.72398e-08	2.51878e-08	1.7732e-08	4.67427e-12	7.35822e-08	2.19503e-08	1.0265e-08	2.54903e-08	3.10913e-08	1.60537e-08	3.40564e-08	2.30596e-08	3.53948e-08	8.23464e-08	4.25031e-08	2.89791e-07	4.38058e-12	6.35806e-08	3.15206e-12	0.00424322	6.67105e-08	4.26955e-08	7.61924e-08	4.24166e-05	3.29732e-08	1.8714e-08	1.34242e-06	2.11063e-06	2.23896e-08	0.0042433	1.74047e-08	1.14851e-08	7.87535e-08	3.99077e-08	3.93604e-08	1.30434e-08	0.000933516	6.17992e-08	1.3973e-08	2.47627e-08	8.19848e-08	3.04091e-08	6.92348e-09	7.50009e-08	0.000127262	1.74577e-08	1.88677e-08	3.05576e-08	2.81006e-08	2.25683e-08	9.95729e-08	4.66146e-09	6.74318e-08	1.55646e-08	3.20239e-08	0.00863516	8.46345e-07	2.11084e-07	1.23953e-07	1.90475e-08	1.40014e-07	1.03797e-06	3.95987e-08	1.26355e-07	2.14523e-08	2.21553e-08	1.68491e-08	2.89006e-08	9.68139e-09	5.9984e-09	3.07392e-08	3.99815e-08	4.53534e-08	2.15119e-08	1.07577e-08	0.00170048	8.06654e-08	2.11933e-06	6.44147e-08	2.99871e-08	1.93916e-07	2.55404e-08	3.42704e-08	8.97127e-05	6.30269e-08	2.19428e-06	7.3333e-08	0.000582436	5.90756e-09	4.58052e-08	8.77907e-05	8.11541e-08	2.16548e-08	6.50116e-08	5.72088e-09	4.35895e-08	1.69799e-08	1.74107e-08	1.65938e-08	1.05587e-08	4.10517e-08	3.47373e-08	5.27014e-09	1.69714e-07	3.93914e-08	4.48962e-08	0.0612104	0.00511318	8.03529e-11	0.00423971	0.000125191	1.93823e-08	7.82771e-09	0.000975922	0.00424334	1.89799e-07	0.00462959	2.98794e-07	9.69913e-08	2.36839e-08	4.93273e-08	7.27267e-08	3.4595e-08	1.3897e-08	2.14695e-08	6.14519e-08	0.00549497	0.000699314	4.52101e-07	1.75089e-07	4.58458e-07	6.95018e-07	1.04008e-07	2.58015e-08	2.47393e-08	5.85135e-08	4.67119e-08	6.11248e-08	1.18367e-11	7.76616e-08	1.62936e-06	9.85399e-08	3.18731e-07	7.04005e-08	4.18798e-08	1.15506e-06	0.00424258	3.10456e-08	3.7559e-12	8.34559e-07	9.31686e-09	4.70216e-08	1.646e-08	9.1053e-09	3.61198e-08	5.1716e-09	2.06223e-08	8.24398e-09	2.9533e-08	4.37257e-08	2.11795e-07	0.00246195	0.00228775	3.7559e-12	3.7559e-12	3.7559e-12	3.7559e-12	3.7559e-12	3.7559e-12	3.7559e-12	5.81891e-07	7.72782e-08	1.42385e-08	1.21389e-08	3.06737e-08	3.7559e-12	6.23026e-12	6.35612e-12	3.14162e-12	1.78668e-11	9.10022e-12	8.40716e-09	9.67969e-09	3.75581e-12	1.58413e-08	3.75609e-12	3.7559e-12	1.35843e-07	1.22316e-06
sample_10515	yes	0.00212165	0.00606794	3.1711e-08	4.35373e-07	6.03024e-05	2.15008e-08	2.64511e-06	1.13858e-07	5.09206e-08	2.20107e-07	4.1643e-08	1.16365e-08	1.15599e-08	9.25331e-09	7.35957e-07	2.17747e-08	5.81177e-09	1.14705e-08	1.34701e-08	0.00424312	6.08213e-09	2.38358e-08	3.33222e-05	1.96403e-12	0.0314433	1.76567e-07	2.80382e-08	0.00233376	3.09554e-08	7.92028e-09	1.22429e-08	0.217237	6.73717e-09	0.00424241	1.71092e-08	0.000848556	0.00401178	2.55726e-07	1.05091e-07	0.00424332	3.21715e-07	2.99332e-07	1.26094e-07	4.00411e-07	3.38222e-07	2.18993e-08	4.1544e-09	1.27163e-05	2.7993e-08	1.47461e-08	3.65504e-08	1.61433e-07	4.0574e-08	3.6952e-08	2.36388e-08	1.23466e-08	2.871e-12	6.32302e-08	2.01417e-08	8.67635e-09	2.06892e-08	2.88795e-08	1.43064e-08	3.00123e-08	1.78985e-08	3.12462e-08	7.22932e-08	3.42728e-08	2.84998e-07	2.81474e-12	4.3843e-08	2.03982e-12	0.00424324	5.69299e-08	3.65643e-08	6.20438e-08	4.24167e-05	3.02437e-08	1.77276e-08	1.29155e-06	2.11057e-06	2.04163e-08	0.00424331	1.67923e-08	1.02864e-08	7.16505e-08	3.64946e-08	3.48287e-08	1.07284e-08	0.000933518	5.77993e-08	1.25823e-08	2.16385e-08	6.39091e-08	2.52904e-08	6.57416e-09	5.73296e-08	0.000127268	1.64555e-08	1.54156e-08	2.62337e-08	2.56049e-08	1.95136e-08	9.11727e-08	3.68613e-09	6.00736e-08	1.35735e-08	2.95043e-08	0.00863517	6.68246e-07	1.60508e-07	1.17472e-07	1.77412e-08	1.34549e-07	9.03178e-07	3.57244e-08	8.20015e-08	1.75948e-08	2.03105e-08	1.46534e-08	2.64872e-08	9.21499e-09	4.61445e-09	2.36476e-08	3.12088e-08	3.79862e-08	2.02139e-08	9.09122e-09	0.00149694	5.67169e-08	2.01037e-06	5.83744e-08	2.56024e-08	1.85722e-07	2.40945e-08	3.20093e-08	9.36513e-05	5.59658e-08	1.97866e-06	7.07353e-08	0.00058227	4.57053e-09	3.9898e-08	8.68268e-05	7.45859e-08	1.95205e-08	6.13525e-08	4.37519e-09	3.80651e-08	1.52853e-08	1.45059e-08	1.43344e-08	8.58847e-09	3.57385e-08	2.85823e-08	5.45544e-09	1.49725e-07	3.84814e-08	4.10674e-08	0.0612104	0.00511316	2.5699e-11	0.0022676	0.000125572	1.66067e-08	7.45648e-09	0.000975895	0.00424335	1.67871e-07	0.00465607	2.82205e-07	8.55082e-08	2.06558e-08	4.06225e-08	5.42386e-08	3.83283e-08	1.30496e-08	1.77383e-08	4.68604e-08	0.005495	0.000699525	4.53219e-07	1.61325e-07	4.33369e-07	6.83832e-07	9.87659e-08	2.14563e-08	2.07084e-08	5.15335e-08	4.0633e-08	4.65562e-08	7.22256e-12	6.53036e-08	1.65601e-06	8.15181e-08	2.91494e-07	6.35007e-08	3.89178e-08	5.87761e-07	1.43244e-05	2.70504e-08	2.29731e-12	7.89643e-07	8.47506e-09	4.28551e-08	1.50849e-08	7.61003e-09	3.07868e-08	4.14627e-09	1.84818e-08	8.10464e-09	2.142e-08	3.46977e-08	1.59322e-07	0.00248761	0.00228024	2.29731e-12	2.29731e-12	2.29731e-12	2.29731e-12	2.29731e-12	2.29731e-12	2.29731e-12	2.00407e-07	6.08039e-08	1.34764e-08	1.15145e-08	2.83133e-08	2.29731e-12	4.0256e-12	3.9403e-12	1.73091e-12	1.01378e-11	5.72567e-12	7.35294e-09	8.19398e-09	2.29723e-12	1.44504e-08	2.29697e-12	2.29731e-12	1.41103e-07	8.60606e-07
sample_10517	yes	0.00212162	0.00606781	6.58344e-08	8.49375e-07	6.0348e-05	4.6152e-08	3.6533e-06	2.01495e-07	1.08324e-07	4.33986e-07	8.68389e-08	2.334e-08	2.4939e-08	1.66281e-08	1.53467e-06	4.47295e-08	1.18092e-08	2.17087e-08	2.75566e-08	0.00424282	1.26558e-08	4.50041e-08	7.52721e-05	4.28947e-12	0.0314432	4.5435e-07	5.72777e-08	0.00233371	5.56626e-08	1.60495e-08	2.41713e-08	0.217237	1.35179e-08	0.00191282	3.70216e-08	0.000848481	0.000163501	5.17508e-07	2.12935e-07	0.00424327	6.28408e-07	6.36187e-07	2.40379e-07	8.04779e-07	6.77697e-07	4.28697e-08	7.71553e-09	1.27098e-05	4.99659e-08	3.0558e-08	7.60666e-08	1.91882e-07	7.69789e-08	6.22748e-08	4.81287e-08	2.25021e-08	6.13726e-12	1.29455e-07	3.78127e-08	1.73168e-08	4.24648e-08	5.04744e-08	2.72936e-08	5.98494e-08	3.3187e-08	6.03487e-08	1.48298e-07	7.00251e-08	3.47979e-07	6.08619e-12	9.70515e-08	4.25406e-12	0.0042431	1.25697e-07	6.47584e-08	1.28514e-07	4.23962e-05	5.87274e-08	3.62739e-08	2.62952e-06	4.21736e-06	4.15655e-08	0.00424326	3.26268e-08	2.05598e-08	1.36612e-07	7.48754e-08	7.38176e-08	2.06051e-08	0.000933486	9.17626e-08	2.5218e-08	4.33843e-08	1.28451e-07	5.20273e-08	1.27024e-08	1.16474e-07	0.000127232	3.25898e-08	3.08109e-08	5.50097e-08	5.17407e-08	4.14801e-08	1.83279e-07	7.15575e-09	1.16023e-07	2.74412e-08	5.86639e-08	0.0086351	1.23746e-06	5.85815e-07	2.30915e-07	3.49699e-08	2.53652e-07	1.95079e-06	7.32907e-08	1.59819e-07	3.67711e-08	4.1959e-08	2.9399e-08	5.4096e-08	1.79984e-08	8.25263e-09	4.61265e-08	6.23844e-08	8.11405e-08	3.99411e-08	1.73692e-08	3.64905e-07	1.29061e-07	3.72533e-06	1.20417e-07	5.22581e-08	1.86388e-07	4.8288e-08	6.45984e-08	9.35878e-05	1.06086e-07	4.41196e-07	1.54963e-07	0.000583085	8.69628e-09	7.69339e-08	0.000164286	1.40969e-07	4.02454e-08	1.22949e-07	8.24219e-09	8.05539e-08	2.90432e-08	3.05124e-08	3.02633e-08	1.79753e-08	7.28044e-08	6.08363e-08	1.00113e-08	3.02949e-07	7.70517e-08	8.10486e-08	0.0612103	0.00511311	5.13205e-12	0.00423959	0.000124584	3.33931e-08	1.5327e-08	0.000975852	0.00424334	2.99853e-07	0.00464772	5.22713e-07	1.80378e-07	3.97139e-08	8.52123e-08	1.13262e-07	6.31601e-08	2.60783e-08	3.65039e-08	1.08379e-07	0.00549479	2.63112e-06	8.74597e-07	3.22509e-07	8.74061e-07	1.44633e-06	1.94064e-07	4.33892e-08	4.26913e-08	1.08373e-07	8.04859e-08	8.62868e-08	1.48199e-11	1.10757e-07	1.76539e-06	1.32571e-07	6.11805e-07	1.2929e-07	8.32506e-08	0.00424288	0.00424068	5.35757e-08	4.93417e-12	1.02459e-06	1.77007e-08	8.8034e-08	2.96485e-08	1.52924e-08	6.57952e-08	8.14247e-09	3.68574e-08	1.67647e-08	3.85524e-08	7.19368e-08	3.73721e-07	0.00251194	0.00233746	4.93417e-12	4.93417e-12	4.93417e-12	4.93417e-12	4.93417e-12	4.93417e-12	4.93417e-12	1.82502e-06	1.54937e-07	2.78364e-08	2.25899e-08	5.62827e-08	4.93417e-12	8.96381e-12	8.14359e-12	4.40967e-12	2.16305e-11	1.27507e-11	1.16834e-08	1.29914e-08	4.93403e-12	3.23731e-08	4.93277e-12	4.93416e-12	1.09126e-11	2.47787e-06
sample_10519	yes	0.00212163	0.00606787	5.90447e-08	7.13845e-07	6.06446e-05	4.31129e-08	3.4243e-06	1.55484e-07	9.59414e-08	4.23433e-07	7.97768e-08	2.05177e-08	2.16422e-08	1.67914e-08	1.29377e-06	4.12857e-08	1.00241e-08	2.07364e-08	2.589e-08	0.00424281	1.19279e-08	4.29173e-08	8.26266e-05	3.25947e-12	0.0314432	1.04816e-06	4.8881e-08	0.00233347	4.96535e-08	1.45816e-08	2.2214e-08	0.217237	1.15976e-08	0.00187456	3.39674e-08	0.000848547	3.2151e-05	5.04117e-07	1.93982e-07	0.00424329	6.15292e-07	6.11026e-07	2.1386e-07	7.91058e-07	7.35264e-07	3.46567e-08	6.5175e-09	1.27054e-05	4.22417e-08	2.81231e-08	6.49159e-08	1.64562e-06	8.73981e-08	8.56106e-08	4.14455e-08	2.1254e-08	5.32294e-12	1.17045e-07	3.34154e-08	1.49585e-08	4.06651e-08	4.7499e-08	2.4798e-08	4.73701e-08	3.66747e-08	5.52258e-08	1.94799e-07	5.58124e-08	2.92059e-07	5.08581e-12	1.11875e-07	3.83518e-12	0.0042431	9.40627e-08	7.08795e-08	1.27274e-07	4.24049e-05	5.85348e-08	3.34344e-08	2.4338e-06	4.00713e-06	3.44384e-08	0.00424327	2.84318e-08	1.79386e-08	1.20561e-07	6.56441e-08	6.45217e-08	1.89178e-08	0.000933494	1.118e-07	2.10774e-08	3.92192e-08	1.23906e-07	4.56659e-08	1.17224e-08	9.89448e-08	0.000127238	2.78797e-08	2.4443e-08	4.96982e-08	4.64343e-08	3.77102e-08	1.56322e-07	6.63676e-09	1.02865e-07	2.60875e-08	5.40557e-08	0.00863511	1.10618e-06	5.22445e-07	2.09964e-07	2.93458e-08	2.6559e-07	1.6859e-06	6.61533e-08	2.70521e-07	3.11431e-08	3.80805e-08	2.35342e-08	4.53388e-08	1.63779e-08	7.99762e-09	4.53431e-08	6.38994e-08	7.07868e-08	3.34113e-08	1.54358e-08	0.0016258	1.60664e-07	3.54378e-06	9.91392e-08	3.74348e-08	3.63368e-07	3.8904e-08	5.46153e-08	9.48922e-05	8.61785e-08	3.54223e-06	1.37565e-07	0.000582982	8.18021e-09	5.94847e-08	0.000141908	1.09142e-07	3.04112e-08	9.43682e-08	6.94925e-09	6.41825e-08	2.39877e-08	2.47293e-08	2.43155e-08	1.62549e-08	7.16805e-08	5.34146e-08	8.74818e-09	2.75697e-07	7.51956e-08	7.18309e-08	0.0612104	0.00511315	8.14589e-12	0.00424291	0.000124409	2.95413e-08	1.32256e-08	0.000975886	0.00424334	2.6254e-07	0.0047133	4.74312e-07	1.64005e-07	3.63011e-08	8.42926e-08	1.12204e-07	6.28333e-08	2.51345e-08	3.15307e-08	7.89716e-08	0.00549476	0.000699375	8.19139e-07	3.01226e-07	8.7686e-07	1.33189e-06	1.75577e-07	3.56558e-08	3.79529e-08	1.01939e-07	7.62883e-08	7.2645e-08	1.28755e-11	1.03968e-07	1.77339e-06	7.73737e-08	7.86563e-07	1.18745e-07	7.54321e-08	1.37194e-06	6.73837e-07	5.14777e-08	4.29246e-12	9.67624e-07	1.51032e-08	8.04784e-08	2.45188e-08	1.30718e-08	5.31261e-08	6.84821e-09	2.9453e-08	1.44022e-08	3.03766e-08	5.40919e-08	2.22351e-07	0.00245846	0.00232316	4.29246e-12	4.29246e-12	4.29246e-12	4.29246e-12	4.29246e-12	4.29246e-12	4.29246e-12	6.86048e-07	1.22675e-07	2.47777e-08	2.1023e-08	5.2502e-08	4.29246e-12	7.70148e-12	7.11785e-12	3.73681e-12	1.85776e-11	1.11964e-11	1.41766e-08	1.54206e-08	4.29233e-12	2.74949e-08	4.29619e-12	4.29245e-12	9.63411e-12	0.00084726
sample_10523	yes	0.00212163	0.00606787	6.44815e-08	7.59864e-07	6.06409e-05	4.3045e-08	3.71599e-06	1.57262e-07	1.00744e-07	4.44776e-07	8.21036e-08	2.37041e-08	2.36566e-08	1.81839e-08	1.41029e-06	4.30993e-08	1.09273e-08	2.03026e-08	2.64438e-08	0.00424274	1.17594e-08	4.37975e-08	8.90644e-05	1.2918e-12	0.0314432	4.74079e-07	5.23474e-08	0.00233369	5.11588e-08	1.55559e-08	2.16354e-08	0.217237	1.27308e-08	0.00137191	3.90606e-08	0.000848535	0.00423217	5.17054e-07	2.17248e-07	0.00424328	6.22828e-07	6.15401e-07	2.70974e-07	7.95474e-07	7.50498e-07	3.96511e-08	7.34845e-09	1.27054e-05	4.66109e-08	2.90609e-08	7.79651e-08	2.11349e-06	8.0258e-08	8.34553e-08	4.5957e-08	2.39931e-08	5.72459e-12	1.41425e-07	3.2896e-08	1.73776e-08	4.16777e-08	5.14956e-08	2.71636e-08	5.44203e-08	3.94324e-08	6.2439e-08	2.416e-07	5.70098e-08	3.73757e-07	5.37038e-12	1.08263e-07	4.04256e-12	0.00424311	1.20698e-07	6.81414e-08	1.21962e-07	4.24034e-05	5.87604e-08	3.58336e-08	2.39017e-06	3.75955e-06	3.78857e-08	0.00424328	3.00702e-08	1.88274e-08	1.26503e-07	6.91773e-08	7.2021e-08	2.20321e-08	0.000933492	1.20614e-07	2.30484e-08	4.17419e-08	1.11092e-07	4.77956e-08	1.16636e-08	1.12735e-07	0.000127238	3.17139e-08	2.68678e-08	5.38212e-08	5.06506e-08	3.97575e-08	1.84629e-07	6.74153e-09	1.15712e-07	2.54191e-08	5.34039e-08	0.00863511	1.24839e-06	2.94542e-07	2.136e-07	3.17993e-08	2.91284e-07	1.7306e-06	6.70794e-08	1.50138e-07	3.67914e-08	3.97908e-08	2.65796e-08	4.85693e-08	1.65673e-08	7.94866e-09	4.40069e-08	5.93247e-08	7.88996e-08	3.6862e-08	1.85116e-08	0.00150712	1.49389e-07	3.43709e-06	1.12608e-07	3.99604e-08	3.63859e-07	4.19054e-08	5.97312e-08	9.39892e-05	9.38654e-08	4.33592e-07	1.44519e-07	0.000582996	8.43825e-09	6.94004e-08	0.000166064	1.14206e-07	3.77721e-08	1.04626e-07	8.18996e-09	6.96984e-08	2.598e-08	2.82259e-08	2.82406e-08	1.78155e-08	7.54374e-08	5.64292e-08	9.32141e-09	3.08149e-07	1.2404e-07	8.17326e-08	0.0612104	0.00511314	5.20402e-11	0.00424287	0.000123865	3.26838e-08	1.41992e-08	0.000975882	0.00424334	2.73485e-07	0.004676	4.82924e-07	1.79924e-07	3.82267e-08	8.15701e-08	1.04027e-07	6.54487e-08	2.62037e-08	3.22118e-08	8.85782e-08	0.00549474	0.000699389	7.893e-07	2.92465e-07	8.55603e-07	1.34692e-06	1.73738e-07	4.03253e-08	4.08663e-08	1.01954e-07	7.16642e-08	8.07488e-08	1.39951e-11	1.03626e-07	1.78805e-06	1.04367e-07	7.79813e-07	1.24611e-07	7.93144e-08	1.83574e-06	6.9154e-06	5.06234e-08	4.59074e-12	9.5896e-07	1.64787e-08	8.78391e-08	2.67622e-08	1.54103e-08	6.38571e-08	7.85866e-09	3.00366e-08	1.56594e-08	3.50507e-08	5.83733e-08	3.29961e-07	0.00254347	0.00231239	4.59074e-12	4.59074e-12	4.59074e-12	4.59074e-12	4.59074e-12	4.59074e-12	4.59074e-12	5.36437e-07	1.21884e-07	2.57686e-08	2.13543e-08	5.36329e-08	4.59074e-12	8.2894e-12	8.1805e-12	3.51607e-12	2.00569e-11	1.15547e-11	1.37613e-08	1.52387e-08	4.59059e-12	2.93794e-08	4.59261e-12	4.59074e-12	2.27054e-07	2.16517e-05
sample_10525	yes	0.00212164	0.00606791	4.97635e-08	6.23925e-07	6.04016e-05	3.20151e-08	3.05781e-06	1.41158e-07	7.65262e-08	3.62738e-07	6.41862e-08	1.63926e-08	1.7556e-08	1.35267e-08	1.17438e-06	3.00862e-08	7.98153e-09	1.76396e-08	1.91868e-08	0.0042429	8.98415e-09	3.98988e-08	5.70882e-05	3.31568e-12	0.0314433	2.84583e-07	4.18026e-08	0.00233373	3.89597e-08	1.15218e-08	1.82475e-08	0.217237	9.72659e-09	0.00190791	2.34336e-08	0.000848541	0.0042283	3.72119e-07	1.59413e-07	0.0042433	4.67747e-07	4.44647e-07	1.89163e-07	5.73241e-07	5.35331e-07	3.28854e-08	6.11624e-09	1.27115e-05	4.01143e-08	2.17965e-08	5.45881e-08	3.4839e-07	6.19452e-08	7.0781e-08	3.41639e-08	2.11668e-08	4.72873e-12	9.1804e-08	2.87932e-08	1.23643e-08	2.98343e-08	4.03962e-08	2.05598e-08	4.11196e-08	2.31342e-08	4.73848e-08	1.06765e-07	4.77607e-08	2.83663e-07	4.53275e-12	8.95401e-08	3.28159e-12	0.00424318	8.13232e-08	4.65298e-08	9.75797e-08	4.24098e-05	4.4398e-08	2.57281e-08	1.77672e-06	2.89038e-06	3.22537e-08	0.00424328	2.546e-08	1.48551e-08	1.01945e-07	5.21781e-08	5.23168e-08	1.76533e-08	0.000933507	8.55724e-08	1.80165e-08	3.1218e-08	1.01832e-07	3.92041e-08	9.32823e-09	8.89943e-08	0.000127254	2.37424e-08	2.17298e-08	3.98076e-08	3.62573e-08	2.9429e-08	1.35776e-07	5.65088e-09	8.84189e-08	1.94927e-08	4.17576e-08	0.00863515	1.01902e-06	2.56588e-07	1.63501e-07	2.48918e-08	2.14575e-07	1.36401e-06	5.14551e-08	1.11117e-07	3.12268e-08	3.0119e-08	2.08282e-08	3.78536e-08	1.27283e-08	7.09451e-09	3.95117e-08	5.3227e-08	5.83848e-08	2.87454e-08	1.31955e-08	0.0016531	1.19947e-07	2.91643e-06	8.38815e-08	3.29808e-08	2.61953e-07	3.29884e-08	4.50092e-08	9.2666e-05	7.82612e-08	2.81084e-06	1.02726e-07	0.000582649	7.12828e-09	5.62522e-08	0.000112195	1.00017e-07	2.67698e-08	8.30336e-08	6.66359e-09	5.31336e-08	2.16091e-08	2.08342e-08	2.04872e-08	1.15646e-08	5.50011e-08	4.42858e-08	7.62835e-09	2.24356e-07	9.08042e-08	6.18219e-08	0.0612104	0.00511318	1.34682e-09	0.00424184	0.000124995	2.42944e-08	1.06438e-08	0.000975914	0.00424334	2.19432e-07	0.00468473	4.27721e-07	1.29109e-07	3.00272e-08	7.14823e-08	1.06005e-07	5.1137e-08	1.93152e-08	2.50605e-08	6.68293e-08	0.00549489	0.000699535	6.82757e-07	2.3391e-07	6.25708e-07	9.70222e-07	1.36691e-07	3.07723e-08	3.08589e-08	7.67477e-08	6.26886e-08	6.2975e-08	1.18917e-11	8.86935e-08	1.65769e-06	9.43704e-08	4.47079e-07	9.3755e-08	5.74176e-08	9.14005e-07	2.17908e-06	3.80776e-08	3.78991e-12	9.55579e-07	1.26267e-08	6.47394e-08	2.14435e-08	1.0881e-08	4.51878e-08	6.01735e-09	2.46804e-08	1.14404e-08	3.09824e-08	4.71189e-08	2.17684e-07	0.00249188	0.00232578	3.78991e-12	3.78991e-12	3.78991e-12	3.78991e-12	3.78991e-12	3.78991e-12	3.78991e-12	3.46071e-07	8.97776e-08	2.01654e-08	1.68938e-08	4.15477e-08	3.78991e-12	6.5908e-12	6.46318e-12	2.86278e-12	1.71942e-11	9.32679e-12	5.45233e-12	5.62896e-12	3.78979e-12	2.2058e-08	3.79252e-12	3.7899e-12	1.74644e-07	1.72503e-06
sample_10532	yes	0.00212164	0.00606789	5.83314e-08	6.66519e-07	6.04903e-05	3.86439e-08	3.57412e-06	1.46087e-07	9.22235e-08	3.7478e-07	8.20058e-08	1.83026e-08	1.95056e-08	1.46763e-08	1.19146e-06	3.8225e-08	9.20967e-09	1.93096e-08	2.12154e-08	0.00424281	1.0902e-08	4.87533e-08	7.72575e-05	2.63777e-12	0.0314433	3.07696e-07	4.50679e-08	0.00233371	4.86268e-08	1.32477e-08	2.02977e-08	0.217237	1.08518e-08	0.00192304	3.32261e-08	0.000848533	0.00423819	4.47822e-07	1.86187e-07	0.00424329	5.44081e-07	5.41175e-07	2.24634e-07	6.87748e-07	6.95417e-07	3.49387e-08	5.82369e-09	1.2705e-05	4.06553e-08	2.30235e-08	6.18427e-08	6.92224e-07	7.55523e-08	1.05184e-07	3.47866e-08	2.06762e-08	3.67769e-12	1.12767e-07	3.03872e-08	1.38688e-08	5.39632e-08	4.67646e-08	2.14253e-08	4.69614e-08	3.2921e-08	5.09881e-08	1.49905e-07	5.07332e-08	2.47057e-07	3.92583e-12	1.46079e-07	2.58081e-12	0.00424314	9.57976e-08	5.79716e-08	1.03067e-07	4.24078e-05	5.43436e-08	3.02425e-08	1.83637e-06	2.71666e-06	3.29943e-08	0.00424328	2.60358e-08	1.64291e-08	1.02688e-07	5.62714e-08	6.28458e-08	1.91663e-08	0.000933499	9.72478e-08	1.9173e-08	3.5373e-08	1.26031e-07	4.14368e-08	1.11198e-08	6.83198e-08	0.000127244	2.598e-08	2.21258e-08	4.41127e-08	4.2347e-08	3.40276e-08	1.58578e-07	6.28443e-09	8.82553e-08	2.34188e-08	5.07923e-08	0.00863515	8.9905e-07	3.01926e-07	1.90553e-07	2.7195e-08	2.31994e-07	1.70007e-06	5.83572e-08	1.84916e-07	3.38666e-08	3.54596e-08	2.26953e-08	4.08303e-08	1.5755e-08	7.41573e-09	4.98575e-08	6.91545e-08	6.18586e-08	3.24288e-08	1.3246e-08	0.00162839	2.28523e-07	2.49468e-06	9.2604e-08	3.75612e-08	3.19373e-07	3.68931e-08	4.97965e-08	9.32245e-05	7.3182e-08	3.1039e-06	1.23771e-07	0.000582892	7.9171e-09	5.74418e-08	0.000129475	1.06116e-07	3.07759e-08	9.53284e-08	6.63571e-09	5.87293e-08	2.35074e-08	2.22973e-08	2.30497e-08	1.52081e-08	6.20268e-08	4.54258e-08	8.22462e-09	2.58938e-07	6.55336e-08	6.86828e-08	0.0612104	0.00511319	1.36995e-11	0.00424273	0.000124309	2.54967e-08	1.23475e-08	0.000975918	0.00424334	2.40429e-07	0.00467801	3.90748e-07	1.40617e-07	3.50753e-08	1.0535e-07	1.95058e-07	6.83719e-08	2.29537e-08	2.9415e-08	8.14289e-08	0.0054948	0.000699157	7.05348e-07	2.78376e-07	7.48753e-07	1.20344e-06	1.65444e-07	3.24058e-08	3.38912e-08	9.86206e-08	8.16096e-08	6.62748e-08	9.76047e-12	9.41752e-08	1.74613e-06	1.65519e-07	6.04674e-07	1.0933e-07	6.72695e-08	1.2161e-06	1.23303e-06	4.59955e-08	2.96589e-12	7.94651e-07	1.34165e-08	7.39176e-08	2.28979e-08	1.20329e-08	4.88986e-08	6.17458e-09	2.67981e-08	1.33684e-08	2.846e-08	5.41813e-08	2.3509e-07	0.00247978	0.00233032	2.96589e-12	2.96589e-12	2.96589e-12	2.96589e-12	2.96589e-12	2.96589e-12	2.96589e-12	2.44342e-07	8.59565e-08	2.22685e-08	2.0192e-08	4.60759e-08	2.96589e-12	5.33194e-12	4.86443e-12	2.85428e-12	1.26139e-11	7.96973e-12	1.26366e-08	1.4258e-08	2.96582e-12	2.52855e-08	2.96822e-12	2.96588e-12	1.94079e-07	4.20009e-06
sample_10537	yes	0.00212163	0.00606791	5.16253e-08	6.67442e-07	5.98445e-05	3.52001e-08	3.94814e-06	1.98467e-07	7.73947e-08	3.07793e-07	7.12973e-08	1.71576e-08	1.84224e-08	1.73787e-08	1.53014e-06	3.34519e-08	9.38744e-09	2.01746e-08	1.98328e-08	0.00424316	9.39613e-09	4.76065e-08	4.8694e-05	4.45187e-12	0.0314432	3.30339e-07	4.24569e-08	0.00233375	4.96718e-08	1.25652e-08	2.01205e-08	0.217237	1.02075e-08	0.00424322	3.11488e-08	0.000848395	0.00424039	3.68539e-07	1.56723e-07	0.0042433	4.6809e-07	4.47412e-07	2.25268e-07	5.73523e-07	5.81768e-07	4.08349e-08	7.3891e-09	1.2706e-05	4.93427e-08	2.11979e-08	5.17441e-08	1.67689e-07	7.10978e-08	8.10497e-08	3.43464e-08	2.54375e-08	6.72458e-12	8.73457e-08	3.61017e-08	1.34114e-08	3.54904e-08	4.4926e-08	2.12255e-08	4.94142e-08	3.0658e-08	4.89961e-08	8.52244e-08	6.10308e-08	6.93068e-07	6.27769e-12	8.62182e-08	4.48159e-12	0.00424316	8.2882e-08	5.82017e-08	1.05338e-07	4.24082e-05	4.53681e-08	2.32704e-08	1.81591e-06	2.26633e-06	3.25045e-08	0.00424327	2.48025e-08	1.66921e-08	1.15408e-07	5.57084e-08	5.5402e-08	1.83806e-08	0.000933509	7.75004e-08	1.97274e-08	3.32688e-08	1.13617e-07	4.15221e-08	1.0135e-08	9.23641e-08	0.000127249	2.50487e-08	2.63775e-08	4.05601e-08	3.76444e-08	3.01995e-08	1.24216e-07	6.62866e-09	1.06583e-07	2.17257e-08	4.60473e-08	0.00863514	1.11167e-06	6.76045e-07	1.85756e-07	2.73606e-08	2.21673e-07	1.51572e-06	5.80231e-08	6.83528e-07	3.16105e-08	2.88101e-08	2.52648e-08	4.01785e-08	1.44585e-08	8.62832e-09	4.84951e-08	6.36825e-08	5.78222e-08	3.1593e-08	1.46862e-08	0.00160716	1.11123e-07	2.32485e-06	1.27276e-07	4.90409e-08	2.72495e-07	3.81286e-08	4.80464e-08	8.97239e-05	9.56876e-08	2.74639e-06	9.84463e-08	0.00058281	8.43159e-09	6.73467e-08	0.000125595	1.39354e-07	3.26673e-08	1.10553e-07	8.28429e-09	6.99432e-08	2.58361e-08	2.26549e-08	2.19809e-08	1.38453e-08	5.39975e-08	4.43016e-08	7.03885e-09	2.2594e-07	5.06095e-08	6.30561e-08	0.0612104	0.00511317	5.22057e-11	0.00228324	0.000123746	2.60193e-08	1.09372e-08	0.000975907	0.00424334	3.03462e-07	0.00462679	8.76808e-07	1.24791e-07	3.30659e-08	8.10733e-08	1.34152e-07	9.51693e-08	1.79838e-08	3.15486e-08	8.78584e-08	0.00549497	0.000688578	1.10573e-06	3.22221e-07	6.29901e-07	9.29243e-07	1.53604e-07	3.57063e-08	3.19182e-08	8.16152e-08	6.07058e-08	8.72222e-08	1.68826e-11	1.15608e-07	1.63453e-06	7.22877e-08	4.2328e-07	9.76343e-08	5.41576e-08	5.68102e-07	0.00424188	4.50597e-08	5.40335e-12	2.10634e-06	1.26727e-08	6.13138e-08	2.36137e-08	1.1708e-08	4.52728e-08	7.02399e-09	2.993e-08	1.14361e-08	4.55304e-08	6.0468e-08	2.49948e-07	0.00247433	0.00229572	5.40335e-12	5.40335e-12	5.40335e-12	5.40335e-12	5.40335e-12	5.40335e-12	5.40335e-12	1.26129e-07	6.30729e-08	1.93144e-08	1.83231e-08	3.97402e-08	5.40335e-12	8.62009e-12	9.15065e-12	4.49803e-12	2.57999e-11	1.34106e-11	7.52828e-12	7.65917e-12	5.40321e-12	2.21109e-08	5.40628e-12	5.40335e-12	1.59362e-07	1.02786e-06
sample_10541	yes	0.00212165	0.00606794	3.16094e-08	3.99457e-07	6.05494e-05	2.30376e-08	1.9425e-06	8.03106e-08	5.31788e-08	2.27946e-07	4.32639e-08	1.03612e-08	1.13362e-08	1.06487e-08	7.65503e-07	2.32337e-08	6.04558e-09	1.32167e-08	1.31035e-08	0.00424305	5.81045e-09	2.66473e-08	2.99535e-05	2.45517e-12	0.0314433	1.02108e-07	2.5621e-08	0.0023337	2.77781e-08	7.56326e-09	1.16931e-08	0.217237	6.39705e-09	0.00193282	1.95808e-08	0.000848604	0.000101385	2.52671e-07	1.0787e-07	0.00424332	3.14799e-07	3.05413e-07	1.23696e-07	3.96862e-07	3.50277e-07	2.23422e-08	4.11195e-09	1.2714e-05	2.85489e-08	1.51612e-08	3.79093e-08	7.95984e-07	4.81958e-08	5.32245e-08	2.00892e-08	1.39948e-08	3.63624e-12	6.69175e-08	1.72571e-08	7.9704e-09	2.44587e-08	2.28702e-08	1.33489e-08	2.42645e-08	2.05538e-08	3.24775e-08	9.65526e-08	3.49227e-08	1.60888e-07	3.43467e-12	6.1441e-08	2.51535e-12	0.00424323	4.6921e-08	3.89239e-08	6.57622e-08	4.24172e-05	3.09491e-08	1.74049e-08	1.24548e-06	1.96808e-06	1.75079e-08	0.00424331	1.46208e-08	1.02886e-08	6.58265e-08	3.61699e-08	3.59348e-08	1.0558e-08	0.000933516	5.6396e-08	1.10292e-08	2.09615e-08	7.86515e-08	2.82227e-08	6.06931e-09	6.76773e-08	0.000127265	1.48131e-08	1.49069e-08	2.77416e-08	2.3958e-08	2.10413e-08	1.09135e-07	3.99297e-09	6.15979e-08	1.32691e-08	2.81663e-08	0.00863517	5.70119e-07	3.36502e-07	1.05161e-07	1.53278e-08	1.36386e-07	1.00186e-06	3.47459e-08	1.01428e-07	1.66534e-08	2.16986e-08	1.33544e-08	2.43331e-08	8.16651e-09	5.0178e-09	2.53495e-08	3.20529e-08	3.98561e-08	1.94055e-08	7.87672e-09	0.00174242	7.90594e-08	1.88283e-06	5.82193e-08	2.23217e-08	1.70219e-07	2.01059e-08	2.77427e-08	9.18884e-05	4.56455e-08	1.97797e-06	7.01187e-08	0.000582368	5.11142e-09	3.59203e-08	7.65759e-05	6.13514e-08	1.71615e-08	4.90316e-08	4.39282e-09	3.70484e-08	1.42808e-08	1.45848e-08	1.391e-08	8.79202e-09	3.96462e-08	3.26393e-08	4.62396e-09	1.55142e-07	3.76331e-08	4.17134e-08	0.0612104	0.00511319	2.26209e-11	0.00424312	0.000125611	1.66244e-08	7.01915e-09	0.00097593	0.00424334	1.47575e-07	0.00464429	2.3806e-07	8.42306e-08	2.16512e-08	4.1992e-08	5.96007e-08	3.967e-08	1.37409e-08	1.70541e-08	5.57609e-08	0.00549493	0.000699584	4.39451e-07	1.67588e-07	4.34387e-07	6.57273e-07	9.03978e-08	2.17447e-08	2.19199e-08	5.55216e-08	4.52006e-08	5.04858e-08	1.05125e-11	6.20414e-08	1.63537e-06	9.18818e-08	3.89655e-07	6.75288e-08	3.8858e-08	5.38351e-07	3.60147e-07	2.62948e-08	3.07018e-12	5.15388e-07	8.30451e-09	4.31679e-08	1.31436e-08	7.16896e-09	2.90737e-08	4.15659e-09	1.61986e-08	6.98768e-09	2.11116e-08	4.08117e-08	1.10316e-07	0.00249659	0.00208681	3.07018e-12	3.07018e-12	3.07018e-12	3.07018e-12	3.07018e-12	3.07018e-12	3.07018e-12	1.31106e-07	4.69678e-08	1.30122e-08	1.18101e-08	2.63197e-08	3.07018e-12	5.17446e-12	5.24506e-12	2.78376e-12	1.44402e-11	7.58932e-12	4.28508e-12	4.34477e-12	3.0701e-12	1.34641e-08	3.07301e-12	3.07018e-12	5.75261e-12	0.000844926
sample_10542	yes	0.00212163	0.00606791	5.27188e-08	7.52377e-07	5.99323e-05	3.08199e-08	2.5093e-06	2.08311e-07	7.74363e-08	3.30815e-07	6.83953e-08	1.75889e-08	1.77061e-08	1.68057e-08	1.27602e-06	3.10444e-08	8.50829e-09	1.86395e-08	1.91376e-08	0.00424291	8.74081e-09	4.83041e-08	5.82855e-05	4.29481e-12	0.0314432	3.72328e-07	4.06223e-08	0.00233374	4.58723e-08	1.22775e-08	1.98137e-08	0.217237	1.034e-08	0.0042432	3.21234e-08	0.000848207	0.00424128	3.52431e-07	1.57952e-07	0.0042433	4.46417e-07	4.43403e-07	1.92646e-07	5.4867e-07	4.54021e-07	4.15268e-08	7.35654e-09	1.27123e-05	4.75726e-08	2.15741e-08	5.81167e-08	1.12601e-07	5.4431e-08	6.82921e-08	3.7444e-08	2.34206e-08	6.19579e-12	9.40667e-08	3.32378e-08	1.37872e-08	3.247e-08	4.28137e-08	2.16416e-08	5.21894e-08	3.18046e-08	5.11599e-08	7.98718e-08	6.44808e-08	5.78396e-07	5.82634e-12	1.0055e-07	4.05042e-12	0.00424318	9.04472e-08	5.38081e-08	9.5291e-08	4.24098e-05	4.28337e-08	2.21528e-08	1.6195e-06	1.92443e-06	3.95642e-08	0.00424328	2.81016e-08	1.64214e-08	1.16082e-07	5.53364e-08	5.37106e-08	1.71014e-08	0.00093351	7.20834e-08	2.03025e-08	3.06492e-08	1.16593e-07	4.02136e-08	9.96192e-09	1.0882e-07	0.00012725	2.53815e-08	2.84354e-08	4.15362e-08	3.79091e-08	3.03669e-08	1.27064e-07	6.13298e-09	1.0049e-07	1.8561e-08	4.38535e-08	0.00863514	7.87729e-07	3.31788e-07	1.79218e-07	2.85034e-08	1.73817e-07	1.49089e-06	6.07382e-08	1.85857e-07	3.05863e-08	3.16715e-08	2.49486e-08	4.34864e-08	1.29761e-08	7.73059e-09	4.28421e-08	5.81541e-08	5.98867e-08	3.32658e-08	1.49573e-08	5.16164e-07	1.32477e-07	1.82664e-06	1.03209e-07	5.16655e-08	1.67409e-07	4.03303e-08	5.09105e-08	9.20864e-05	9.11815e-08	2.79073e-06	1.04379e-07	0.000582751	7.53785e-09	7.25195e-08	0.000117244	1.42372e-07	3.06934e-08	1.06325e-07	7.97143e-09	6.28849e-08	2.66038e-08	2.10907e-08	2.11831e-08	1.42331e-08	5.60879e-08	5.02591e-08	7.25472e-09	2.22327e-07	5.18429e-08	6.38774e-08	0.0612104	0.00511318	2.2571e-11	0.00231761	0.000124513	2.75046e-08	1.12866e-08	0.00097593	0.00424334	2.52417e-07	0.00460025	3.5858e-07	1.29561e-07	2.94339e-08	9.82193e-08	2.09918e-07	7.92862e-08	1.5705e-08	2.49598e-08	6.54825e-08	0.00549493	5.87614e-06	9.46072e-07	2.679e-07	5.92722e-07	9.0482e-07	1.48659e-07	3.57305e-08	3.06177e-08	8.16829e-08	6.07075e-08	8.11415e-08	1.56686e-11	9.11042e-08	1.64247e-06	1.66021e-07	4.06954e-07	9.87117e-08	5.51161e-08	1.4004e-06	0.0042426	3.99315e-08	4.9621e-12	4.62891e-07	1.29798e-08	6.32648e-08	2.41764e-08	1.21228e-08	5.01157e-08	6.78994e-09	3.2814e-08	1.16507e-08	4.18917e-08	6.5729e-08	3.03425e-07	0.00248431	0.00234067	4.9621e-12	4.9621e-12	4.9621e-12	4.9621e-12	4.9621e-12	4.9621e-12	4.9621e-12	1.28779e-07	6.53393e-08	1.99678e-08	1.8058e-08	4.0134e-08	4.9621e-12	8.27504e-12	8.62158e-12	3.71092e-12	2.33432e-11	1.19986e-11	6.96368e-12	7.2361e-12	4.96199e-12	1.98843e-08	4.96111e-12	4.96209e-12	1.81191e-07	9.34089e-07
sample_10543	yes	0.00212163	0.0060679	5.40163e-08	6.89566e-07	6.03473e-05	3.72321e-08	3.71318e-06	1.48833e-07	8.63755e-08	3.99381e-07	7.29643e-08	1.89238e-08	2.09128e-08	1.93188e-08	1.51358e-06	3.90925e-08	9.76349e-09	2.30088e-08	2.22082e-08	0.00424281	9.79144e-09	4.43105e-08	7.40998e-05	3.02588e-12	0.0314432	4.40092e-07	4.29995e-08	0.00233371	4.40755e-08	1.21477e-08	1.94293e-08	0.217237	1.03892e-08	0.00192988	3.55063e-08	0.000848532	0.00422752	4.23502e-07	1.74725e-07	0.00424329	5.37863e-07	4.92694e-07	2.81764e-07	6.54207e-07	5.63671e-07	3.80428e-08	7.86987e-09	1.27065e-05	4.85648e-08	2.44174e-08	5.59538e-08	4.46373e-07	6.30862e-08	7.85875e-08	3.5963e-08	2.61033e-08	7.32207e-12	1.01661e-07	3.391e-08	1.55135e-08	3.81613e-08	4.11132e-08	2.30926e-08	4.97064e-08	3.35087e-08	5.40821e-08	1.48915e-07	5.37438e-08	4.06598e-07	6.36034e-12	8.70386e-08	4.84405e-12	0.00424314	1.01455e-07	6.34902e-08	1.17689e-07	4.24066e-05	5.11272e-08	2.69587e-08	1.81829e-06	2.9255e-06	3.37735e-08	0.00424326	2.54991e-08	1.73468e-08	1.13873e-07	5.59429e-08	5.73256e-08	1.89969e-08	0.000933503	8.84016e-08	2.00584e-08	3.61477e-08	1.25595e-07	4.82927e-08	9.88894e-09	1.00896e-07	0.00012725	2.44785e-08	2.51476e-08	4.62637e-08	4.09902e-08	3.33665e-08	1.33426e-07	6.99946e-09	9.65043e-08	2.29963e-08	4.6608e-08	0.00863513	1.21238e-06	3.24621e-07	1.76468e-07	2.67345e-08	2.20506e-07	1.58102e-06	5.78623e-08	1.81432e-07	3.10167e-08	3.07991e-08	2.26598e-08	4.02358e-08	1.35205e-08	9.11543e-09	4.43016e-08	5.6638e-08	6.49085e-08	2.98313e-08	1.54779e-08	0.00156359	1.11359e-07	2.92033e-06	8.33559e-08	3.42927e-08	2.89336e-07	3.43989e-08	4.74015e-08	9.05642e-05	8.71611e-08	3.16426e-06	1.03077e-07	0.000582911	8.73355e-09	6.37081e-08	0.000129982	1.10602e-07	2.82756e-08	8.98494e-08	8.03264e-09	5.68097e-08	2.33177e-08	2.41246e-08	2.32393e-08	1.47002e-08	5.97497e-08	4.6565e-08	7.80844e-09	2.49441e-07	6.14698e-08	6.65888e-08	0.0612104	0.00511315	5.70236e-11	0.0042422	0.000124167	2.72209e-08	1.13326e-08	0.000975888	0.00424334	2.50009e-07	0.00466073	4.41529e-07	1.36354e-07	3.37435e-08	6.64635e-08	8.98972e-08	5.25548e-08	2.05993e-08	3.1531e-08	8.62957e-08	0.00549483	0.000699411	6.27814e-07	2.41233e-07	6.8845e-07	1.02494e-06	1.51345e-07	3.66192e-08	3.78138e-08	8.68682e-08	6.96753e-08	8.36303e-08	1.86594e-11	1.12189e-07	1.65491e-06	1.11748e-07	4.99145e-07	1.05246e-07	6.12141e-08	1.15073e-06	0.00424237	4.49171e-08	5.90023e-12	1.18306e-06	1.36056e-08	6.89545e-08	2.28407e-08	1.30176e-08	5.38553e-08	7.07137e-09	2.52984e-08	1.19396e-08	4.00045e-08	5.30926e-08	3.39207e-07	0.0024447	0.0023415	5.90023e-12	5.90023e-12	5.90023e-12	5.90023e-12	5.90023e-12	5.90023e-12	5.90023e-12	6.20849e-07	1.02443e-07	2.08762e-08	1.80656e-08	4.55845e-08	5.90023e-12	9.5533e-12	9.90207e-12	4.26147e-12	2.73156e-11	1.42083e-11	1.18982e-08	1.35507e-08	5.90007e-12	2.24626e-08	5.89749e-12	5.90022e-12	1.86429e-07	2.36757e-06
sample_10544	yes	0.00212163	0.00606789	6.26606e-08	7.91685e-07	6.0329e-05	4.18365e-08	3.68542e-06	1.93184e-07	9.3652e-08	4.27556e-07	7.92767e-08	2.03243e-08	2.22361e-08	1.58985e-08	1.34805e-06	3.62808e-08	1.01159e-08	1.93569e-08	2.36891e-08	0.00424271	1.1447e-08	4.69188e-08	7.70809e-05	1.00589e-12	0.0314432	4.62515e-07	5.3111e-08	0.00233366	5.43189e-08	1.5157e-08	2.23338e-08	0.217237	1.33047e-08	0.00178112	3.4195e-08	0.000848497	0.00423939	4.97673e-07	2.10929e-07	0.00424329	5.99316e-07	6.14038e-07	2.51242e-07	7.57983e-07	8.04391e-07	4.33642e-08	6.96636e-09	1.27065e-05	4.78585e-08	2.77797e-08	7.23911e-08	3.84418e-07	7.83604e-08	8.26002e-08	4.44351e-08	2.25093e-08	4.7388e-12	1.33211e-07	3.46224e-08	1.41772e-08	3.85776e-08	5.58063e-08	2.51768e-08	4.87729e-08	3.6264e-08	5.96311e-08	1.32226e-07	6.25296e-08	3.63616e-07	5.10089e-12	1.16063e-07	3.3871e-12	0.00424313	9.36668e-08	6.17954e-08	1.1473e-07	4.24033e-05	5.44526e-08	3.50982e-08	2.12559e-06	3.06841e-06	3.9089e-08	0.00424327	3.09534e-08	1.94084e-08	1.24333e-07	6.61975e-08	7.27326e-08	2.18466e-08	0.000933497	1.152e-07	2.29175e-08	3.88164e-08	1.14586e-07	4.37012e-08	1.16956e-08	1.06535e-07	0.000127236	3.2189e-08	2.81576e-08	5.02397e-08	4.60467e-08	3.83662e-08	1.77989e-07	6.60644e-09	1.08154e-07	2.46937e-08	5.41532e-08	0.00863513	1.09565e-06	5.24066e-07	2.0992e-07	3.34178e-08	2.95154e-07	1.7105e-06	6.67284e-08	2.95652e-07	3.79543e-08	3.83368e-08	2.89736e-08	4.96035e-08	1.6075e-08	7.58527e-09	4.6851e-08	6.60373e-08	7.52352e-08	3.95779e-08	1.58882e-08	0.00165645	1.62349e-07	2.77697e-06	1.13356e-07	5.20038e-08	3.34644e-07	4.644e-08	6.1785e-08	9.3987e-05	9.54242e-08	3.7196e-06	1.4381e-07	0.000582882	8.3212e-09	6.60075e-08	0.00016249	1.29089e-07	3.82675e-08	1.18098e-07	7.94735e-09	7.51608e-08	2.81339e-08	2.73659e-08	2.74628e-08	1.62884e-08	7.17514e-08	5.4478e-08	9.19987e-09	3.00836e-07	1.18086e-07	8.01677e-08	0.0612103	0.00511316	2.64835e-11	0.00423876	0.000124471	3.11848e-08	1.47702e-08	0.000975901	0.00424334	2.79096e-07	0.00465421	3.09594e-06	1.74832e-07	3.50582e-08	1.01498e-07	1.6056e-07	7.07446e-08	2.45436e-08	3.06692e-08	8.30577e-08	0.0054948	0.000699133	9.83885e-07	3.38462e-07	8.26376e-07	1.29911e-06	1.77877e-07	3.73788e-08	3.80042e-08	9.62081e-08	7.54211e-08	7.44504e-08	1.31528e-11	9.43743e-08	1.75817e-06	1.56818e-07	5.72683e-07	1.14758e-07	7.55976e-08	1.4784e-06	6.4631e-07	4.93943e-08	3.79429e-12	7.41545e-07	1.60578e-08	8.26981e-08	2.85338e-08	1.34454e-08	5.24982e-08	7.41932e-09	3.56074e-08	1.51876e-08	3.20602e-08	7.05285e-08	2.22978e-07	0.00255728	0.0023637	3.79429e-12	3.79429e-12	3.79429e-12	3.79429e-12	3.79429e-12	3.79429e-12	3.79429e-12	7.07603e-07	1.3705e-07	2.61497e-08	2.11919e-08	5.46983e-08	3.79429e-12	7.1147e-12	6.66377e-12	3.5352e-12	1.6723e-11	1.00844e-11	1.3792e-08	1.56299e-08	3.79419e-12	2.9161e-08	3.79579e-12	3.7943e-12	2.71376e-07	1.98641e-06
sample_10545	yes	0.00212163	0.00606788	5.68603e-08	7.36997e-07	6.06326e-05	4.46449e-08	3.18573e-06	1.49201e-07	9.15634e-08	4.10276e-07	7.87826e-08	1.97408e-08	2.37145e-08	1.85343e-08	1.49654e-06	3.73946e-08	9.42363e-09	2.12112e-08	2.39679e-08	0.00424259	1.16319e-08	4.20025e-08	6.54312e-05	4.08705e-12	0.0314432	3.63287e-07	4.8374e-08	0.0023337	4.76167e-08	1.54907e-08	2.13993e-08	0.217237	1.16046e-08	0.000951473	3.56927e-08	0.000848536	0.00424021	4.72111e-07	1.99377e-07	0.00424329	5.89271e-07	5.78948e-07	2.1396e-07	7.27267e-07	7.05502e-07	3.76268e-08	7.16684e-09	1.27104e-05	4.61346e-08	2.82649e-08	6.7486e-08	1.29884e-06	7.82588e-08	7.50193e-08	4.06788e-08	2.34418e-08	5.91324e-12	1.21096e-07	3.41074e-08	1.50169e-08	4.10686e-08	4.75861e-08	2.47524e-08	4.61429e-08	3.75162e-08	5.63217e-08	1.58259e-07	6.07064e-08	2.52349e-07	5.69472e-12	9.60787e-08	4.06704e-12	0.00424312	9.01715e-08	6.08971e-08	1.23314e-07	4.24053e-05	5.57376e-08	3.23735e-08	1.9401e-06	2.55473e-06	3.40301e-08	0.00424327	2.80656e-08	1.83313e-08	1.20375e-07	6.66352e-08	6.67615e-08	1.92234e-08	0.000933496	1.05554e-07	2.17121e-08	3.87935e-08	1.12794e-07	4.72453e-08	1.1278e-08	1.01703e-07	0.000127237	2.75591e-08	2.66422e-08	5.15077e-08	4.58472e-08	3.89066e-08	1.68092e-07	6.89933e-09	1.06123e-07	2.46699e-08	5.23794e-08	0.00863511	8.9628e-07	3.02817e-07	1.99118e-07	2.954e-08	2.67466e-07	1.75201e-06	6.57704e-08	1.42935e-07	3.1231e-08	3.89771e-08	2.37734e-08	4.50797e-08	1.54368e-08	8.30314e-09	4.26493e-08	5.53802e-08	7.14964e-08	3.42561e-08	1.50591e-08	0.00160307	1.26536e-07	2.3891e-06	1.0383e-07	4.0283e-08	3.48356e-07	3.83708e-08	5.39823e-08	9.37343e-05	8.58813e-08	3.46622e-06	1.33214e-07	0.000582986	8.48184e-09	6.37848e-08	0.000135	1.13925e-07	3.09613e-08	9.43713e-08	7.75324e-09	6.53877e-08	2.54344e-08	2.46052e-08	2.44785e-08	1.66356e-08	6.8586e-08	5.5967e-08	9.24616e-09	2.70277e-07	7.06794e-08	7.60382e-08	0.0612103	0.00511313	4.2505e-11	0.00424291	0.00012479	2.91068e-08	1.30809e-08	0.000975872	0.00424333	2.43234e-07	0.00463164	4.04348e-07	1.58834e-07	3.70522e-08	7.40637e-08	9.47689e-08	7.79509e-08	2.42609e-08	3.149e-08	8.45118e-08	0.00549469	0.000699552	8.10017e-07	2.84822e-07	8.14653e-07	1.27813e-06	1.69091e-07	3.77387e-08	3.91706e-08	1.00547e-07	6.70581e-08	7.273e-08	1.41818e-11	9.78903e-08	1.77e-06	1.53304e-07	7.42945e-07	1.21738e-07	7.60767e-08	0.00420765	5.90982e-07	4.84911e-08	4.77035e-12	5.76364e-07	1.52337e-08	8.24655e-08	2.51724e-08	1.29602e-08	5.25445e-08	7.15235e-09	3.05714e-08	1.41551e-08	3.62031e-08	6.15827e-08	2.07144e-07	0.00250164	0.00220902	4.77035e-12	4.77035e-12	4.77035e-12	4.77035e-12	4.77035e-12	4.77035e-12	4.77035e-12	2.09605e-07	8.32858e-08	2.45778e-08	2.23219e-08	5.0144e-08	4.77035e-12	8.25944e-12	8.28816e-12	3.70094e-12	2.11178e-11	1.20583e-11	1.35365e-08	1.59563e-08	4.7702e-12	2.7078e-08	4.77069e-12	4.77034e-12	3.03804e-07	6.73765e-06
sample_10548	yes	0.00212166	0.00606796	2.37992e-08	2.94389e-07	6.05288e-05	1.69496e-08	1.3105e-06	6.05357e-08	3.72403e-08	1.78086e-07	3.00721e-08	8.16928e-09	9.41604e-09	7.85696e-09	5.3702e-07	1.58404e-08	4.35789e-09	9.08682e-09	9.16558e-09	0.00424311	4.43315e-09	1.67408e-08	1.33194e-05	1.81942e-12	0.0314433	2.69225e-08	1.96371e-08	0.00233378	1.85152e-08	5.69655e-09	8.41655e-09	0.217237	4.94709e-09	0.00121195	1.52002e-08	0.000848625	1.61339e-05	1.9117e-07	7.86585e-08	0.00424333	2.28266e-07	2.32821e-07	8.91019e-08	3.02053e-07	2.69786e-07	1.68093e-08	3.12862e-09	1.27206e-05	2.10552e-08	1.14531e-08	2.89018e-08	5.87907e-07	3.27982e-08	3.48972e-08	1.56794e-08	1.0399e-08	2.6554e-12	5.4891e-08	1.22463e-08	6.16681e-09	1.70129e-08	1.80193e-08	1.0208e-08	1.79576e-08	1.55212e-08	2.44229e-08	6.48763e-08	2.50653e-08	1.00926e-07	2.65208e-12	4.19537e-08	1.81764e-12	0.00424326	3.51762e-08	2.70407e-08	4.76105e-08	4.24218e-05	2.21479e-08	1.33545e-08	9.24356e-07	1.46607e-06	1.47834e-08	0.00424332	1.15346e-08	7.80826e-09	4.80184e-08	2.68547e-08	2.76853e-08	8.21736e-09	0.000933521	4.34913e-08	8.52943e-09	1.57442e-08	5.10655e-08	1.95743e-08	4.33841e-09	4.94108e-08	0.000127276	1.14306e-08	1.14885e-08	2.09013e-08	1.84722e-08	1.57772e-08	8.26604e-07	2.83125e-09	4.49309e-08	9.61649e-09	2.02833e-08	0.00863519	4.29629e-07	2.41259e-07	7.69517e-08	1.19655e-08	1.0389e-07	6.98645e-07	2.48101e-08	8.34092e-08	1.27705e-08	1.56075e-08	1.0364e-08	1.85425e-08	5.85184e-09	3.36525e-09	1.70071e-08	2.2527e-08	3.07314e-08	1.44785e-08	6.12679e-09	0.00178181	5.5332e-08	1.32336e-06	4.26062e-08	1.71794e-08	1.28743e-07	1.56501e-08	2.16033e-08	9.21199e-05	3.44612e-08	1.48251e-06	5.05436e-08	0.000582151	3.42704e-09	2.62923e-08	6.39239e-05	4.46985e-08	1.31804e-08	3.76221e-08	3.3373e-09	2.83451e-08	1.05298e-08	1.10521e-08	1.06498e-08	6.78773e-09	2.98517e-08	2.33006e-08	3.52257e-09	1.19425e-07	2.727e-08	3.04843e-08	0.0612104	0.00511321	6.58329e-12	0.00424318	0.000126211	1.27685e-08	5.41002e-09	0.000975942	0.00424335	1.00483e-07	0.00461541	1.65055e-07	6.56964e-08	1.5413e-08	3.1225e-08	4.05094e-08	2.2947e-08	9.90723e-09	1.19807e-08	4.15308e-08	0.00549499	0.000699787	3.365e-07	1.26122e-07	3.27324e-07	4.85384e-07	6.58201e-08	1.60288e-08	1.66631e-08	3.83274e-08	3.10669e-08	3.17796e-08	7.78448e-12	3.90146e-08	1.62113e-06	6.09227e-08	2.8629e-07	4.87943e-08	3.01263e-08	7.2013e-07	2.61394e-07	1.94507e-08	2.13589e-12	3.19404e-07	6.26412e-09	3.18927e-08	1.02478e-08	5.62912e-09	2.17594e-08	3.20538e-09	1.25753e-08	5.34721e-09	1.54151e-08	2.95338e-08	8.40375e-08	0.00253963	0.00198022	2.13589e-12	2.13589e-12	2.13589e-12	2.13589e-12	2.13589e-12	2.13589e-12	2.13589e-12	3.77301e-07	5.08198e-08	9.81982e-09	8.17722e-09	2.08269e-08	2.13589e-12	3.79669e-12	3.69239e-12	1.93866e-12	9.90578e-12	5.34071e-12	4.99186e-09	5.43922e-09	2.13583e-12	1.06676e-08	2.13657e-12	2.13589e-12	2.13647e-12	0.000844175
sample_10549	yes	0.00212165	0.00606792	3.85454e-08	5.60758e-07	6.03388e-05	3.10249e-08	2.91805e-06	1.32842e-07	6.14175e-08	2.59665e-07	5.44923e-08	1.40861e-08	1.39328e-08	1.14694e-08	9.34099e-07	2.72224e-08	6.85764e-09	1.26413e-08	1.65434e-08	0.00424306	7.68494e-09	2.66329e-08	5.1629e-05	2.32463e-12	0.0314433	2.8167e-07	3.50018e-08	0.00233375	3.73097e-08	1.0791e-08	1.58158e-08	0.217237	8.46661e-09	0.00189681	2.39386e-08	0.000848542	0.00423273	3.41597e-07	1.36482e-07	0.00424331	4.09358e-07	3.99793e-07	1.57098e-07	5.24629e-07	4.52515e-07	2.82779e-08	4.74515e-09	1.27113e-05	3.16539e-08	1.85215e-08	4.48936e-08	2.69895e-07	4.83935e-08	4.40245e-08	2.76883e-08	1.36402e-08	3.46504e-12	8.10635e-08	2.45992e-08	1.03073e-08	2.99272e-08	3.62644e-08	1.73877e-08	3.43843e-08	2.66707e-08	3.9309e-08	9.44297e-08	4.15044e-08	2.67028e-07	3.64756e-12	5.62516e-08	2.40204e-12	0.0042432	6.19761e-08	4.8113e-08	8.24355e-08	4.24149e-05	3.90103e-08	2.21073e-08	1.59409e-06	2.61612e-06	2.52458e-08	0.0042433	2.05748e-08	1.32809e-08	8.77325e-08	4.28856e-08	4.66726e-08	1.23505e-08	0.000933512	7.1575e-08	1.502e-08	2.67365e-08	6.52067e-08	2.99939e-08	8.21801e-09	6.96929e-08	0.000127259	1.99141e-08	1.78369e-08	3.45542e-08	3.2547e-08	2.64614e-08	1.10109e-07	4.66582e-09	7.09657e-08	1.7895e-08	3.94234e-08	0.00863515	7.80833e-07	3.97026e-07	1.48808e-07	2.13687e-08	1.79554e-07	1.26543e-06	4.52681e-08	9.79408e-08	1.98484e-08	2.73175e-08	1.79272e-08	3.24764e-08	1.1584e-08	5.36779e-09	2.80516e-08	3.84408e-08	4.81867e-08	2.65754e-08	1.03716e-08	0.000961002	7.12058e-08	2.56195e-06	7.01431e-08	3.00739e-08	2.41796e-07	2.9341e-08	3.82521e-08	9.38975e-05	6.48297e-08	1.45699e-07	9.42014e-08	0.000582534	5.77168e-09	4.52129e-08	9.5491e-05	9.29935e-08	2.44603e-08	7.58809e-08	4.98557e-09	4.23769e-08	1.94795e-08	1.75613e-08	1.74189e-08	1.1747e-08	4.53071e-08	3.86583e-08	6.56649e-09	1.8507e-07	4.91552e-08	5.39146e-08	0.0612104	0.00511313	9.73075e-11	0.00423825	0.000125229	2.00313e-08	9.70642e-09	0.000975863	0.00424334	1.90666e-07	0.00463565	3.86733e-07	1.05806e-07	2.55253e-08	4.97335e-08	6.51292e-08	9.83668e-08	1.63989e-08	2.24069e-08	5.838e-08	0.00549494	0.00069912	5.05677e-07	2.06716e-07	5.70509e-07	9.23863e-07	1.29444e-07	2.65744e-08	2.5411e-08	7.07388e-08	4.06662e-08	5.45882e-08	9.82932e-12	7.55127e-08	1.68821e-06	1.02899e-07	3.96974e-07	8.14786e-08	4.9614e-08	6.90752e-07	5.32817e-07	3.49887e-08	2.82661e-12	9.82115e-07	1.02886e-08	5.42684e-08	1.80999e-08	9.07344e-09	3.56328e-08	4.89944e-09	2.11986e-08	1.01518e-08	2.27618e-08	4.59427e-08	1.48312e-07	0.00251357	0.00226766	2.82661e-12	2.82661e-12	2.82661e-12	2.82661e-12	2.82661e-12	2.82661e-12	2.82661e-12	7.49836e-08	4.35154e-08	1.58362e-08	1.51343e-08	3.05108e-08	2.82661e-12	5.06406e-12	4.81949e-12	2.63052e-12	1.25536e-11	7.34048e-12	8.82168e-09	1.08249e-08	2.82654e-12	1.87609e-08	2.82873e-12	2.82662e-12	1.64335e-07	1.3842e-06
sample_10550	yes	0.00212166	0.00606794	3.042e-08	4.24289e-07	6.02822e-05	1.77436e-08	1.77539e-06	1.04018e-07	4.89702e-08	2.04301e-07	4.0365e-08	1.02003e-08	1.03814e-08	8.97276e-09	6.62128e-07	2.07644e-08	5.33497e-09	1.0501e-08	1.16228e-08	0.00424312	5.63419e-09	2.33379e-08	2.48643e-05	1.94551e-12	0.0314433	1.69983e-07	2.31774e-08	0.00233377	2.77446e-08	6.91165e-09	1.1538e-08	0.217237	5.83727e-09	0.0042429	1.84423e-08	0.000848524	3.65165e-05	2.29912e-07	9.67133e-08	0.00424333	2.88121e-07	2.70263e-07	1.18431e-07	3.5849e-07	2.97345e-07	2.06065e-08	3.70478e-09	1.27179e-05	2.51896e-08	1.18332e-08	3.58864e-08	1.36549e-07	3.55855e-08	3.80926e-08	2.11321e-08	1.17435e-08	2.88774e-12	5.73235e-08	1.89372e-08	7.91056e-09	2.03435e-08	2.65542e-08	1.28915e-08	3.13067e-08	1.90419e-08	2.74983e-08	6.24033e-08	3.71419e-08	2.70562e-07	2.71176e-12	4.53576e-08	1.98618e-12	0.00424325	6.40495e-08	3.68853e-08	5.87399e-08	4.24194e-05	2.64172e-08	1.36351e-08	1.10759e-06	1.95406e-06	1.89119e-08	0.00424332	1.54496e-08	9.19468e-09	6.78807e-08	3.36793e-08	3.12014e-08	9.69234e-09	0.00093352	5.34008e-08	1.14136e-08	1.79188e-08	7.06715e-08	2.28895e-08	6.13295e-09	4.9463e-08	0.000127271	1.439e-08	1.50282e-08	2.42209e-08	2.3652e-08	1.81607e-08	8.36708e-08	3.53055e-09	5.80406e-08	1.13473e-08	2.6873e-08	0.00863518	5.92559e-07	1.54616e-07	1.08634e-07	1.61407e-08	1.13295e-07	8.74943e-07	3.44697e-08	9.78796e-08	1.62228e-08	1.79415e-08	1.30419e-08	2.39447e-08	8.51104e-09	4.39876e-09	2.2737e-08	3.01225e-08	3.47284e-08	1.77218e-08	7.81387e-09	0.00107557	6.02447e-08	1.87361e-06	6.00657e-08	2.7128e-08	1.68899e-07	2.23632e-08	2.92964e-08	9.28198e-05	5.2514e-08	1.7329e-06	6.38284e-08	0.000582269	4.48547e-09	4.02891e-08	7.66446e-05	6.74789e-08	1.68182e-08	5.66687e-08	3.93183e-09	3.44289e-08	1.35123e-08	9.77533e-09	1.13262e-08	8.54544e-09	3.21063e-08	2.62321e-08	4.4675e-09	1.35572e-07	3.49343e-08	3.64804e-08	0.0612104	0.00511319	2.33704e-11	0.00225202	0.000125657	1.4648e-08	6.56011e-09	0.00097593	0.00424335	1.4277e-07	0.00463137	2.17117e-07	7.81634e-08	1.8076e-08	4.15245e-08	5.94844e-08	3.15523e-08	8.87119e-09	1.4245e-08	3.74633e-08	0.00549501	0.000699644	4.46147e-07	1.50173e-07	3.81465e-07	5.95411e-07	9.03687e-08	1.94269e-08	1.62298e-08	5.18804e-08	3.8585e-08	4.20712e-08	7.00871e-12	5.99039e-08	1.61355e-06	3.08525e-08	2.60879e-07	5.69168e-08	3.51729e-08	6.58679e-07	0.00424301	2.37527e-08	2.3521e-12	5.61777e-07	7.70259e-09	3.91642e-08	1.36643e-08	6.85405e-09	3.1396e-08	3.65478e-09	1.89769e-08	7.25419e-09	2.07302e-08	3.83446e-08	2.21475e-07	0.00247241	0.0022397	2.3521e-12	2.3521e-12	2.3521e-12	2.3521e-12	2.3521e-12	2.3521e-12	2.3521e-12	1.96658e-07	5.7205e-08	1.23755e-08	1.05379e-08	2.56488e-08	2.3521e-12	4.00536e-12	4.06315e-12	1.79548e-12	1.04889e-11	5.87473e-12	3.33824e-12	3.45196e-12	2.35203e-12	1.25797e-08	2.35208e-12	2.35209e-12	1.11607e-07	7.32419e-07
sample_10555	yes	0.00212165	0.00606794	3.46783e-08	4.6465e-07	6.02935e-05	2.52911e-08	2.21975e-06	1.29601e-07	5.7815e-08	2.10688e-07	4.54693e-08	1.21199e-08	1.3244e-08	1.20132e-08	1.05557e-06	2.2532e-08	5.85365e-09	1.44469e-08	1.45611e-08	0.00424317	6.53454e-09	3.09397e-08	2.53041e-05	3.33474e-12	0.0314433	1.96911e-07	2.82118e-08	0.00233375	3.30728e-08	8.62913e-09	1.41707e-08	0.217237	6.85212e-09	0.00424317	2.15337e-08	0.000848518	0.00424185	2.5469e-07	1.1245e-07	0.00424332	3.2546e-07	3.16441e-07	1.31229e-07	3.96412e-07	3.65485e-07	2.69342e-08	5.29489e-09	1.27163e-05	3.60831e-08	1.55346e-08	3.65887e-08	1.2054e-07	4.55528e-08	4.74286e-08	2.43494e-08	1.73513e-08	4.80412e-12	6.67619e-08	2.38813e-08	9.73429e-09	2.50634e-08	3.02757e-08	1.53763e-08	3.27877e-08	2.0506e-08	3.47829e-08	5.50462e-08	4.14405e-08	2.6775e-07	4.44804e-12	5.43358e-08	3.24188e-12	0.00424322	5.37179e-08	3.64221e-08	7.29604e-08	4.24161e-05	3.16904e-08	1.65858e-08	1.10316e-06	1.28006e-06	2.77673e-08	0.0042433	1.97136e-08	1.16799e-08	8.26992e-08	3.78473e-08	3.81364e-08	1.1876e-08	0.000933518	5.36023e-08	1.38967e-08	2.34089e-08	9.54781e-08	3.0507e-08	7.09575e-09	7.07668e-08	0.000127265	1.67172e-08	1.81368e-08	3.03711e-08	2.64256e-08	2.21302e-08	8.84937e-08	4.60025e-09	7.50203e-08	1.45802e-08	3.10945e-08	0.00863516	5.7685e-07	3.73076e-07	1.27223e-07	1.89772e-08	1.32422e-07	1.07443e-06	4.40857e-08	9.06456e-08	2.01772e-08	1.99116e-08	1.62583e-08	2.82326e-08	9.97383e-09	6.22757e-09	2.95943e-08	3.79481e-08	4.09758e-08	2.10089e-08	9.9531e-09	2.85028e-06	7.08571e-08	1.27649e-06	8.06446e-08	2.95268e-08	1.68623e-07	2.56479e-08	3.31042e-08	9.00717e-05	6.42778e-08	1.83643e-06	7.34827e-08	0.000582481	5.88537e-09	4.72913e-08	6.91536e-05	8.86549e-08	2.1517e-08	7.11981e-08	5.50465e-09	4.12885e-08	1.69605e-08	1.4864e-08	1.51025e-08	9.51659e-09	3.86555e-08	3.11052e-08	5.13931e-09	1.60491e-07	3.71203e-08	4.4196e-08	0.0612104	0.00511318	7.50079e-12	0.00231642	0.00012536	1.82924e-08	7.53298e-09	0.000975918	0.00424334	1.83885e-07	0.00461565	3.45932e-07	8.63855e-08	2.10784e-08	5.02073e-08	7.46755e-08	5.77187e-08	1.19902e-08	2.04693e-08	5.94168e-08	0.005495	0.00069846	6.57076e-07	2.00718e-07	4.39206e-07	6.60662e-07	1.05192e-07	2.62105e-08	2.33165e-08	6.25456e-08	4.64784e-08	5.67303e-08	1.23004e-11	7.15972e-08	1.62192e-06	2.08549e-08	2.89296e-07	6.87219e-08	3.90342e-08	7.09782e-07	1.00292e-06	3.03143e-08	3.93575e-12	4.07966e-07	9.10012e-09	4.49908e-08	1.60822e-08	8.21391e-09	3.10401e-08	4.70626e-09	1.926e-08	8.15943e-09	3.07946e-08	4.03557e-08	1.35268e-07	0.00247306	0.0022091	3.93575e-12	3.93575e-12	3.93575e-12	3.93575e-12	3.93575e-12	3.93575e-12	3.93575e-12	8.80689e-08	4.39982e-08	1.39476e-08	1.31238e-08	2.82459e-08	3.93575e-12	6.21262e-12	6.70045e-12	2.85956e-12	1.84487e-11	9.53159e-12	5.52325e-12	5.64247e-12	3.93566e-12	1.49326e-08	3.93595e-12	3.93574e-12	1.24922e-07	7.75082e-07
sample_10556	yes	0.00212164	0.00606792	5.01195e-08	0.00424333	6.04726e-05	3.86864e-08	3.15345e-06	1.28864e-07	8.98375e-08	4.15277e-07	7.31017e-08	1.79558e-08	1.92464e-08	1.77682e-08	1.19042e-06	3.80601e-08	9.00836e-09	2.08117e-08	2.12105e-08	0.00424096	1.01197e-08	4.43992e-08	5.86252e-05	3.9194e-12	0.0314432	2.86535e-07	4.38383e-08	0.00233369	4.8638e-08	1.34308e-08	0.000424129	0.217237	1.03617e-08	0.00191157	3.05568e-08	0.000848566	0.00423726	4.10635e-07	1.67942e-07	0.00424331	5.21292e-07	4.96967e-07	2.26398e-07	6.36648e-07	6.59978e-07	3.50989e-08	6.17362e-09	1.27074e-05	3.85117e-08	2.3568e-08	5.59967e-08	9.90958e-07	8.5316e-08	8.21712e-08	3.6383e-08	2.00439e-08	5.61802e-12	1.05278e-07	3.07107e-08	1.30143e-08	3.85231e-08	4.13999e-08	2.14328e-08	3.90333e-08	3.62951e-08	5.63369e-08	1.69639e-07	5.09312e-08	3.0848e-07	5.55259e-12	9.91192e-08	3.9641e-12	0.00424316	7.46701e-08	5.88296e-08	1.07177e-07	4.24068e-05	5.18134e-08	2.80753e-08	1.85908e-06	2.7478e-06	0.00424334	0.00424328	0.00212165	1.54006e-08	1.02671e-07	5.31491e-08	6.27288e-08	1.71374e-08	0.000933509	9.10885e-08	1.84128e-08	3.39658e-08	1.2464e-07	4.57683e-08	9.90031e-09	9.32562e-08	0.000127238	2.6629e-08	2.28708e-08	4.43336e-08	3.91378e-08	3.2864e-08	1.45592e-07	6.29103e-09	9.32852e-08	2.2314e-08	4.7175e-08	0.00863513	9.58887e-07	4.53043e-07	1.68722e-07	2.55519e-08	2.26808e-07	1.64638e-06	5.51148e-08	1.89632e-07	2.82503e-08	3.56057e-08	2.24693e-08	3.80562e-08	1.34203e-08	7.64868e-09	4.33184e-08	5.50465e-08	6.23786e-08	3.28939e-08	1.52501e-08	0.00166354	1.23553e-07	2.74364e-06	8.62969e-08	3.75478e-08	2.91798e-07	3.31541e-08	4.70255e-08	9.28164e-05	7.42587e-08	3.34068e-06	1.07287e-07	0.000582846	7.80586e-09	5.26713e-08	0.000131855	1.04749e-07	2.91079e-08	8.8703e-08	7.51188e-09	5.62218e-08	2.41672e-08	2.16151e-08	2.19319e-08	1.37513e-08	6.41047e-08	5.13607e-08	7.45157e-09	2.65873e-07	9.68294e-08	7.38973e-08	0.0612104	0.00511316	5.00155e-11	0.00424293	0.000124989	2.63231e-08	1.11868e-08	0.0009759	0.00424334	2.38087e-07	0.00471731	2.86191e-07	1.44292e-07	3.4822e-08	6.67931e-08	1.02345e-07	7.39467e-08	2.08881e-08	2.91133e-08	8.03715e-08	0.0054947	0.000699659	8.35738e-07	2.67655e-07	7.08068e-07	1.07096e-06	1.50344e-07	3.13429e-08	3.44694e-08	9.24717e-08	7.26342e-08	7.84365e-08	1.39836e-11	1.03882e-07	1.73757e-06	1.12337e-07	6.2383e-07	1.12762e-07	6.39631e-08	1.3441e-06	5.71795e-07	4.2047e-08	4.53189e-12	7.42226e-07	1.30907e-08	7.237e-08	2.15951e-08	1.16938e-08	4.41983e-08	6.35862e-09	2.60775e-08	1.20393e-08	3.07032e-08	5.02896e-08	1.75948e-07	0.0025087	0.00232865	4.53189e-12	4.53189e-12	4.53189e-12	4.53189e-12	4.53189e-12	4.53189e-12	4.53189e-12	1.7803e-07	7.06962e-08	2.10681e-08	1.86109e-08	4.32913e-08	4.53189e-12	7.51296e-12	7.64276e-12	3.37253e-12	2.09336e-11	1.11665e-11	6.29681e-12	6.43187e-12	4.53174e-12	2.42934e-08	4.53595e-12	4.53188e-12	4.5368e-12	0.000846107
sample_10559	yes	0.00212166	0.00606795	2.6295e-08	3.63692e-07	6.03751e-05	1.87708e-08	1.83024e-06	7.9619e-08	4.32907e-08	1.97477e-07	3.67568e-08	9.10706e-09	9.06308e-09	7.66599e-09	5.55418e-07	1.92119e-08	4.67002e-09	9.24413e-09	1.09048e-08	0.00424307	5.10681e-09	1.95803e-08	2.02232e-05	1.56733e-12	0.0314433	1.90797e-07	2.26793e-08	0.00233377	2.58854e-08	6.16084e-09	1.02286e-08	0.217237	5.52871e-09	0.00186012	1.57284e-08	0.000848591	0.00423967	2.17203e-07	8.81432e-08	0.00424333	2.66871e-07	2.52277e-07	1.15976e-07	3.34276e-07	3.07387e-07	1.86907e-08	2.98628e-09	1.27181e-05	2.09607e-08	1.18672e-08	2.97934e-08	2.01148e-07	3.44596e-08	3.13402e-08	1.838e-08	8.93259e-09	2.24225e-12	5.51994e-08	1.6035e-08	6.69374e-09	1.98007e-08	2.28084e-08	1.10117e-08	2.36926e-08	1.79613e-08	2.60851e-08	7.02655e-08	2.81757e-08	1.70318e-07	2.53858e-12	4.10122e-08	1.82377e-12	0.00424326	4.75004e-08	3.11902e-08	5.26226e-08	4.24211e-05	2.53872e-08	1.44573e-08	9.66107e-07	1.44874e-06	1.57893e-08	0.00424332	1.27858e-08	8.37293e-09	5.49175e-08	2.91956e-08	3.18189e-08	8.21959e-09	0.000933521	4.73822e-08	9.60819e-09	1.73895e-08	5.81308e-08	2.06099e-08	5.29808e-09	4.35503e-08	0.000127271	1.33276e-08	1.19044e-08	2.23303e-08	2.11094e-08	1.70321e-08	7.20521e-08	3.05275e-09	4.59325e-08	1.16046e-08	2.55395e-08	0.00863518	4.7886e-07	1.3802e-07	9.42527e-08	1.38664e-08	1.15859e-07	8.17147e-07	2.9149e-08	6.36374e-08	1.37315e-08	1.85792e-08	1.19051e-08	2.09174e-08	7.38152e-09	3.61834e-09	1.93227e-08	2.60997e-08	3.12817e-08	1.76164e-08	7.04846e-09	0.00180223	5.26683e-08	1.43746e-06	4.61946e-08	2.14827e-08	1.55166e-07	1.90907e-08	2.52371e-08	9.41977e-05	4.05118e-08	8.50966e-07	5.74523e-08	0.000582218	3.88017e-09	2.87265e-08	6.87254e-05	5.95271e-08	1.56991e-08	4.93306e-08	3.35353e-09	3.29078e-08	1.28023e-08	1.152e-08	1.14501e-08	7.52987e-09	3.07178e-08	2.60103e-08	4.19976e-09	1.29462e-07	3.19486e-08	3.54752e-08	0.0612104	0.00511319	1.53452e-11	0.00424251	0.000125966	1.32308e-08	6.23496e-09	0.000975921	0.00424335	1.24732e-07	0.00465339	2.02347e-07	7.1411e-08	1.74258e-08	3.3595e-08	4.78987e-08	2.85767e-08	1.08306e-08	1.41933e-08	4.27935e-08	0.00549499	0.000699669	3.62541e-07	1.38376e-07	3.65282e-07	5.73914e-07	8.27528e-08	1.65721e-08	1.64691e-08	4.59682e-08	3.61559e-08	3.70015e-08	6.0137e-12	4.89345e-08	1.64473e-06	4.20096e-08	2.67424e-07	5.53672e-08	3.23704e-08	6.62315e-07	0.0042234	2.27328e-08	1.80882e-12	4.82963e-07	6.77023e-09	3.584e-08	1.1778e-08	5.99332e-09	2.51219e-08	3.14989e-09	1.46789e-08	6.47669e-09	1.44616e-08	3.1458e-08	1.3565e-07	0.00248424	0.00221513	1.80882e-12	1.80882e-12	1.80882e-12	1.80882e-12	1.80882e-12	1.80882e-12	1.80882e-12	3.08358e-07	5.59394e-08	1.10374e-08	9.214e-09	2.28841e-08	1.80882e-12	3.19088e-12	3.05524e-12	1.67135e-12	8.10413e-12	4.69964e-12	6.02483e-09	6.6887e-09	1.80877e-12	1.23546e-08	1.80923e-12	1.80882e-12	3.8803e-12	1.01621e-06
sample_10562	yes	0.00212161	0.00606783	7.41964e-08	9.74359e-07	6.05205e-05	5.90388e-08	4.92163e-06	2.09562e-07	1.28755e-07	5.78737e-07	1.05696e-07	2.69221e-08	3.00557e-08	2.14585e-08	1.81838e-06	5.68353e-08	1.37316e-08	2.56766e-08	3.43582e-08	0.00424251	1.54859e-08	5.74872e-08	8.30216e-05	4.88632e-12	0.0314432	6.14716e-07	6.68435e-08	0.00233367	7.6783e-08	1.91531e-08	2.89368e-08	0.217237	1.56338e-08	0.00174122	4.62802e-08	0.000848467	0.00422323	6.35039e-07	2.67018e-07	0.00424327	8.07867e-07	7.63748e-07	3.39714e-07	9.87812e-07	9.14636e-07	5.26074e-08	8.58377e-09	1.26948e-05	5.47468e-08	3.70433e-08	9.01543e-08	9.99882e-07	1.11055e-07	1.01012e-07	5.61497e-08	2.69424e-08	7.3195e-12	1.61359e-07	4.58874e-08	2.01968e-08	5.58769e-08	6.21322e-08	3.21754e-08	6.50489e-08	4.72383e-08	8.22641e-08	1.98845e-07	8.3428e-08	3.47709e-07	7.36242e-12	1.22819e-07	5.17501e-12	0.00424305	1.26131e-07	9.23718e-08	1.55413e-07	4.23884e-05	7.38256e-08	4.47916e-08	2.72647e-06	4.52695e-06	4.55627e-08	0.00424324	3.78759e-08	2.40599e-08	1.66749e-07	8.84508e-08	9.07357e-08	2.4658e-08	0.00093348	1.41853e-07	2.89353e-08	5.30348e-08	1.58618e-07	6.2051e-08	1.5698e-08	1.31729e-07	0.000127214	3.99002e-08	3.50005e-08	6.73617e-08	6.2122e-08	5.06269e-08	2.12065e-07	8.69524e-09	1.43452e-07	3.3815e-08	7.16875e-08	0.00863506	1.38801e-06	3.69013e-07	2.72276e-07	3.99281e-08	3.66792e-07	2.4487e-06	9.14081e-08	1.84232e-07	4.09706e-08	5.21624e-08	3.34982e-08	6.27461e-08	2.16109e-08	1.01299e-08	5.83658e-08	7.34291e-08	9.44783e-08	4.95548e-08	2.1399e-08	0.00154572	1.59913e-07	4.30423e-06	1.42969e-07	6.02612e-08	4.74323e-07	5.40063e-08	7.47779e-08	9.45277e-05	1.1758e-07	3.59461e-07	1.91537e-07	0.00058349	1.08182e-08	8.58873e-08	0.00018866	1.62665e-07	4.7763e-08	1.46762e-07	1.00692e-08	8.89329e-08	3.4959e-08	3.34136e-08	3.43588e-08	2.15734e-08	9.17868e-08	7.39495e-08	1.28764e-08	3.86952e-07	1.15605e-07	1.06519e-07	0.0612103	0.00511308	6.09625e-11	0.00424236	0.00012321	3.86482e-08	1.77953e-08	0.00097582	0.00424334	3.62962e-07	0.00466907	5.96299e-07	2.20242e-07	4.86951e-08	9.60031e-08	1.35012e-07	9.01829e-08	3.3587e-08	4.37508e-08	1.18221e-07	0.00549462	0.000699129	1.03937e-06	3.82701e-07	1.08564e-06	1.76022e-06	2.30445e-07	5.06346e-08	5.24349e-08	1.40682e-07	9.68805e-08	1.10573e-07	1.73659e-11	1.45495e-07	1.82286e-06	2.19197e-07	8.57615e-07	1.60681e-07	1.00689e-07	2.11626e-06	8.54675e-07	6.36737e-08	5.96327e-12	1.06316e-06	2.01762e-08	1.09424e-07	3.31817e-08	1.71788e-08	7.22875e-08	9.20148e-09	4.15485e-08	1.95715e-08	4.32911e-08	8.42178e-08	2.83726e-07	0.00249837	0.00234594	5.96327e-12	5.96327e-12	5.96327e-12	5.96327e-12	5.96327e-12	5.96327e-12	5.96327e-12	5.32993e-07	1.45773e-07	3.15529e-08	2.70487e-08	6.51292e-08	5.96327e-12	1.01718e-11	1.02739e-11	4.57453e-12	2.56545e-11	1.55073e-11	1.78571e-08	1.94697e-08	5.96307e-12	3.59717e-08	5.96528e-12	5.96328e-12	3.53231e-07	5.37913e-06
sample_10565	yes	0.00212165	0.00606793	3.21024e-08	4.15795e-07	6.04282e-05	2.1098e-08	1.80191e-06	9.52328e-08	4.95208e-08	2.2929e-07	4.03038e-08	1.17451e-08	1.19953e-08	8.9543e-09	7.51531e-07	2.08101e-08	5.79778e-09	1.05185e-08	1.27629e-08	0.004243	5.81142e-09	2.2431e-08	2.84399e-05	1.91518e-12	0.0314433	2.31964e-07	2.83078e-08	0.00233368	2.82613e-08	7.82149e-09	1.10943e-08	0.217237	6.88244e-09	0.00186264	2.17589e-08	0.000848587	0.00424085	2.52604e-07	1.0508e-07	0.00424332	3.08214e-07	3.06972e-07	1.22517e-07	3.93311e-07	3.92394e-07	2.23448e-08	3.90847e-09	1.27185e-05	2.65924e-08	1.47456e-08	3.79358e-08	2.46114e-07	4.10543e-08	3.40172e-08	2.26086e-08	1.29267e-08	2.82217e-12	6.63552e-08	1.71732e-08	8.59778e-09	3.271e-08	2.9301e-08	1.37126e-08	2.61798e-08	2.03114e-08	2.95311e-08	7.96294e-08	3.34231e-08	1.70114e-07	2.94898e-12	4.53256e-08	1.96921e-12	0.00424323	5.19612e-08	3.57607e-08	5.97188e-08	4.24173e-05	2.90064e-08	1.82649e-08	1.15088e-06	1.51464e-06	2.04237e-08	0.00424332	1.6068e-08	1.04802e-08	6.28556e-08	3.54182e-08	3.6938e-08	1.16798e-08	0.000933515	5.93097e-08	1.20477e-08	2.14253e-08	5.98811e-08	2.33389e-08	6.08986e-09	5.3111e-08	0.000127266	1.61467e-08	1.50068e-08	2.70505e-08	2.52903e-08	2.02653e-08	9.16279e-08	3.46534e-09	5.71678e-08	1.29146e-08	2.75343e-08	0.00863517	5.41496e-07	1.51672e-07	1.10287e-07	1.7347e-08	1.5123e-07	8.88575e-07	3.56946e-08	9.35679e-08	2.05734e-08	1.8761e-08	1.46374e-08	2.5752e-08	8.40799e-09	4.39035e-09	2.1759e-08	2.86864e-08	3.99496e-08	1.9013e-08	7.96685e-09	0.00175234	6.23665e-08	1.2767e-06	6.1916e-08	2.59372e-08	1.87501e-07	2.38618e-08	3.20157e-08	9.15261e-05	4.99982e-08	1.62207e-06	6.99898e-08	0.000582292	4.38299e-09	3.67247e-08	8.81725e-05	6.38551e-08	1.94025e-08	5.89553e-08	4.16059e-09	4.06544e-08	1.3822e-08	1.50916e-08	1.51381e-08	9.8187e-09	3.78037e-08	2.62263e-08	5.0144e-09	1.57289e-07	3.76138e-08	3.89156e-08	0.0612104	0.00511318	2.46984e-11	0.00424266	0.000125765	1.69665e-08	7.74857e-09	0.000975912	0.00424335	1.45163e-07	0.00463261	2.38306e-07	8.82711e-08	1.88696e-08	4.11844e-08	5.10169e-08	3.20916e-08	1.28282e-08	1.63493e-08	4.45424e-08	0.00549495	0.000699562	5.22082e-07	1.83661e-07	4.20538e-07	6.77049e-07	9.33997e-08	2.05176e-08	2.12665e-08	5.16626e-08	3.78732e-08	4.15199e-08	7.76968e-12	4.94771e-08	1.66383e-06	8.61936e-08	3.20099e-07	6.00236e-08	4.01065e-08	1.51311e-06	4.31092e-07	2.62638e-08	2.23957e-12	4.0943e-07	8.55117e-09	4.41148e-08	1.4958e-08	7.82376e-09	2.8401e-08	4.14394e-09	1.82383e-08	8.37187e-09	1.95327e-08	3.92528e-08	1.23211e-07	0.00251694	0.00226524	2.23957e-12	2.23957e-12	2.23957e-12	2.23957e-12	2.23957e-12	2.23957e-12	2.23957e-12	8.44876e-07	7.77499e-08	1.37876e-08	1.12589e-08	2.94439e-08	2.23957e-12	4.27896e-12	3.84299e-12	2.24531e-12	9.71015e-12	5.87439e-12	7.336e-09	8.32787e-09	2.23951e-12	1.50971e-08	2.23982e-12	2.23956e-12	4.23594e-12	1.41995e-06
sample_10566	yes	0.00212162	0.00606788	5.83623e-08	7.70349e-07	6.05497e-05	4.77685e-08	3.47809e-06	1.51438e-07	1.01423e-07	4.73232e-07	8.29679e-08	1.97591e-08	2.41324e-08	2.48261e-08	1.73022e-06	4.33732e-08	1.05566e-08	2.75084e-08	2.68186e-08	0.00424273	1.21835e-08	4.88429e-08	8.69579e-05	6.24849e-12	0.0314432	5.50967e-07	4.78044e-08	0.00233368	5.54261e-08	1.50305e-08	2.38108e-08	0.217237	1.14823e-08	0.00189919	3.75042e-08	0.000848524	0.00423747	4.81355e-07	2.04863e-07	0.00424328	6.08158e-07	5.95276e-07	2.56554e-07	7.43625e-07	6.79644e-07	4.56598e-08	8.24838e-09	1.27059e-05	5.63764e-08	2.98443e-08	6.69844e-08	1.17744e-06	9.10443e-08	8.95885e-08	4.00394e-08	2.78537e-08	8.76974e-12	1.2395e-07	3.73559e-08	1.5588e-08	4.65209e-08	4.30488e-08	2.51104e-08	4.74212e-08	4.37233e-08	7.0631e-08	1.71881e-07	6.98079e-08	3.43266e-07	8.34882e-12	1.05056e-07	5.85882e-12	0.00424309	8.26785e-08	7.19776e-08	1.42813e-07	4.24018e-05	6.16729e-08	3.03127e-08	2.07202e-06	2.87494e-06	3.6561e-08	0.00424325	2.84459e-08	1.87062e-08	1.29845e-07	6.57874e-08	7.11931e-08	1.90325e-08	0.000933495	9.99515e-08	2.1578e-08	4.03762e-08	1.60983e-07	5.80746e-08	1.17671e-08	1.32152e-07	0.000127229	2.89246e-08	2.83165e-08	5.28764e-08	4.42828e-08	3.94566e-08	1.51097e-07	8.32626e-09	1.18727e-07	2.69033e-08	5.66522e-08	0.0086351	1.00716e-06	3.8413e-07	2.06544e-07	2.82553e-08	2.65189e-07	1.95184e-06	6.88539e-08	1.74614e-07	2.96569e-08	4.55871e-08	2.55741e-08	4.52659e-08	1.60884e-08	9.97818e-09	4.66577e-08	5.96659e-08	7.35013e-08	4.02685e-08	1.76414e-08	0.00133574	1.28145e-07	3.07134e-06	1.09358e-07	4.48649e-08	3.33349e-07	3.61672e-08	5.12146e-08	9.24331e-05	8.60141e-08	3.63233e-06	1.29579e-07	0.000583217	1.00529e-08	6.73833e-08	0.000135212	1.3337e-07	3.52499e-08	9.97119e-08	9.7384e-09	6.88307e-08	3.07534e-08	2.69422e-08	2.51971e-08	1.62228e-08	7.48601e-08	7.26348e-08	8.41982e-09	3.01605e-07	6.6901e-08	8.86741e-08	0.0612103	0.00511312	6.56921e-11	0.00424292	0.000124123	3.12284e-08	1.25215e-08	0.00097587	0.00424333	2.83896e-07	0.00463177	5.22794e-07	1.58319e-07	4.23788e-08	7.26963e-08	9.97577e-08	8.8911e-08	2.51687e-08	3.5748e-08	1.00438e-07	0.00549469	0.000699333	8.67818e-07	3.10791e-07	8.32609e-07	1.22e-06	1.76626e-07	4.3415e-08	4.13459e-08	1.13073e-07	8.7493e-08	9.98752e-08	2.18698e-11	1.20746e-07	1.69767e-06	1.35457e-07	7.46669e-07	1.40726e-07	7.30749e-08	4.37276e-06	6.40269e-07	5.32681e-08	7.09665e-12	6.39349e-07	1.54454e-08	8.11218e-08	2.40799e-08	1.34504e-08	5.28338e-08	7.69036e-09	2.96004e-08	1.29054e-08	4.26734e-08	6.64643e-08	1.94665e-07	0.00250773	0.00230287	7.09665e-12	7.09665e-12	7.09665e-12	7.09665e-12	7.09665e-12	7.09665e-12	7.09665e-12	1.95997e-07	7.82462e-08	2.38989e-08	2.25056e-08	4.85086e-08	7.09665e-12	1.10724e-11	1.19378e-11	5.36419e-12	3.44188e-11	1.68516e-11	9.54705e-12	9.61213e-12	7.09645e-12	2.64139e-08	7.09744e-12	7.09664e-12	2.20295e-07	7.86498e-06
sample_10568	yes	0.00212165	0.00606793	3.55179e-08	4.49614e-07	6.05295e-05	2.4471e-08	2.06419e-06	9.72337e-08	5.82914e-08	2.36768e-07	4.81718e-08	1.25386e-08	1.17988e-08	9.69588e-09	7.19296e-07	2.14969e-08	5.40112e-09	1.18469e-08	1.5029e-08	0.00424297	6.59542e-09	2.7169e-08	2.71736e-05	1.54013e-12	0.0314433	1.56434e-07	2.9219e-08	0.00233377	3.19299e-08	8.36226e-09	1.3457e-08	0.217237	7.2083e-09	0.00192537	2.02038e-08	0.000848587	0.00424049	2.88273e-07	1.17421e-07	0.00424332	3.50075e-07	3.50269e-07	1.21223e-07	4.45273e-07	4.32013e-07	2.05499e-08	3.8761e-09	1.2717e-05	2.48486e-08	1.58589e-08	4.14367e-08	4.443e-07	4.87388e-08	4.74645e-08	2.54905e-08	1.29423e-08	1.52319e-12	7.44702e-08	1.84964e-08	9.08244e-09	2.37316e-08	3.02028e-08	1.49843e-08	2.85394e-08	2.20736e-08	3.20567e-08	9.39053e-08	3.42352e-08	1.51723e-07	2.32904e-12	6.48863e-08	1.63254e-12	0.00424323	5.54393e-08	3.58738e-08	6.70241e-08	4.24174e-05	3.30635e-08	2.04974e-08	1.18392e-06	1.60643e-06	2.58569e-08	0.00424332	1.99658e-08	1.02208e-08	6.96881e-08	3.92291e-08	3.9363e-08	1.19354e-08	0.000933515	6.66123e-08	1.31002e-08	2.3014e-08	7.10247e-08	2.68019e-08	7.00954e-09	5.28905e-08	0.00012726	1.73332e-08	1.49901e-08	2.9189e-08	2.84741e-08	2.25858e-08	1.33405e-07	3.8593e-09	6.19693e-08	1.48977e-08	3.19649e-08	0.00863517	5.44968e-07	2.37509e-07	1.24577e-07	1.81252e-08	1.58241e-07	1.05072e-06	3.88902e-08	1.22742e-07	2.0422e-08	2.42512e-08	1.44955e-08	2.74831e-08	9.70752e-09	4.47718e-09	2.62598e-08	3.51027e-08	4.16855e-08	2.11428e-08	9.3611e-09	0.00178862	8.77821e-08	1.45687e-06	6.35531e-08	2.45618e-08	2.13982e-07	2.44347e-08	3.331e-08	9.42653e-05	5.03105e-08	2.31009e-06	8.3359e-08	0.000582387	4.81695e-09	3.84531e-08	9.16945e-05	6.71365e-08	1.91516e-08	5.74021e-08	4.2733e-09	3.94428e-08	1.5325e-08	1.51621e-08	1.49865e-08	1.0158e-08	4.13566e-08	3.4034e-08	5.50287e-09	1.57336e-07	4.50168e-08	4.34873e-08	0.0612104	0.00511319	4.49314e-13	0.00424299	0.00012576	1.76245e-08	8.11157e-09	0.000975921	0.00424335	1.55069e-07	0.00465712	3.04663e-06	9.5752e-08	2.10199e-08	5.12509e-08	7.19124e-08	3.62688e-08	1.51525e-08	1.7982e-08	5.2292e-08	0.00549492	0.000699776	5.00266e-07	1.75122e-07	4.97498e-07	7.76385e-07	1.01053e-07	2.0983e-08	2.17641e-08	6.09572e-08	4.93335e-08	4.25449e-08	5.25596e-12	5.68679e-08	1.68661e-06	1.01845e-07	3.99546e-07	7.06213e-08	4.48954e-08	1.41645e-06	3.46486e-07	2.86058e-08	1.82328e-12	3.88075e-07	9.40523e-09	4.97749e-08	1.52397e-08	7.90798e-09	3.12315e-08	4.26922e-09	1.88372e-08	8.97813e-09	1.80789e-08	3.50779e-08	1.29002e-07	0.00249351	0.0022497	1.82328e-12	1.82328e-12	1.82328e-12	1.82328e-12	1.82328e-12	1.82328e-12	1.82328e-12	6.18331e-07	8.0682e-08	1.56979e-08	1.26585e-08	3.1655e-08	1.82328e-12	3.35023e-12	3.04814e-12	1.5924e-12	7.64999e-12	4.78752e-12	2.65186e-12	2.71977e-12	1.82324e-12	1.62509e-08	1.82099e-12	1.82327e-12	1.36319e-07	2.84101e-06
sample_10569	yes	0.00212164	0.00606792	5.10789e-08	0.00424333	6.05146e-05	3.81796e-08	3.09259e-06	1.37104e-07	8.67256e-08	3.44567e-07	6.83516e-08	2.00825e-08	2.06238e-08	1.60087e-08	1.07603e-06	3.61189e-08	8.93674e-09	1.79276e-08	2.24722e-08	0.00424109	1.03188e-08	3.51863e-08	8.04115e-05	3.16895e-12	0.0314432	3.65853e-07	4.71485e-08	0.00233324	4.71401e-08	1.50933e-08	0.000424122	0.217237	1.11314e-08	0.00186607	3.3323e-08	0.00084855	0.00423616	4.45781e-07	1.75442e-07	0.00424331	5.20375e-07	5.36062e-07	2.07676e-07	6.92783e-07	6.60225e-07	3.6338e-08	5.84347e-09	1.27095e-05	3.92407e-08	2.64631e-08	6.40236e-08	9.53535e-07	7.53726e-08	6.46744e-08	4.09021e-08	1.79828e-08	4.68533e-12	1.2599e-07	2.82318e-08	1.42188e-08	3.84702e-08	4.50804e-08	2.292e-08	4.20082e-08	3.80886e-08	5.77298e-08	1.58348e-07	5.34626e-08	2.59997e-07	4.69124e-12	8.40737e-08	2.87703e-12	0.00424316	8.19698e-08	5.83288e-08	1.03809e-07	4.24083e-05	4.90596e-08	2.98903e-08	1.99608e-06	2.74068e-06	0.00424334	0.00424329	0.00212165	1.62091e-08	1.07691e-07	6.12679e-08	6.74735e-08	1.73646e-08	0.000933506	9.9853e-08	1.98758e-08	3.58831e-08	1.14819e-07	4.13746e-08	1.00833e-08	9.09094e-08	0.000127242	2.83433e-08	2.42125e-08	4.75686e-08	4.42344e-08	3.53987e-08	1.51727e-07	5.67307e-09	9.6991e-08	2.19271e-08	4.79208e-08	0.00863511	7.99208e-07	4.8497e-07	1.84106e-07	2.7948e-08	2.14295e-07	1.60349e-06	5.87335e-08	1.27848e-07	2.80008e-08	3.90617e-08	2.35857e-08	4.26646e-08	1.36686e-08	6.54806e-09	3.51489e-08	4.75311e-08	6.62413e-08	3.55884e-08	1.59073e-08	0.00153955	1.10799e-07	2.43877e-06	9.73199e-08	4.15723e-08	3.07125e-07	3.77678e-08	5.30797e-08	9.58256e-05	7.86377e-08	3.38256e-06	1.24404e-07	0.00058283	6.89743e-09	5.71262e-08	0.000138744	1.08362e-07	3.23032e-08	9.61417e-08	7.06711e-09	6.52257e-08	2.48334e-08	2.32749e-08	2.35649e-08	1.58001e-08	7.20012e-08	5.67164e-08	8.83142e-09	2.73022e-07	6.50815e-08	7.69533e-08	0.0612104	0.00511313	3.6245e-11	0.00424296	0.000124788	3.06211e-08	1.25876e-08	0.000975876	0.00424334	2.3495e-07	0.0046549	2.86255e-07	1.57454e-07	3.23712e-08	6.53517e-08	8.66145e-08	8.73383e-08	2.15497e-08	2.66364e-08	8.17158e-08	0.00549471	0.000699693	8.92307e-07	2.84568e-07	7.67844e-07	1.20926e-06	1.5538e-07	3.34557e-08	3.48269e-08	9.24596e-08	7.36017e-08	7.22985e-08	1.10298e-11	8.7903e-08	1.75399e-06	8.25633e-08	6.90024e-07	1.1403e-07	6.93718e-08	1.28063e-06	4.79959e-07	4.34831e-08	3.72851e-12	5.17325e-07	1.42114e-08	7.70239e-08	2.30009e-08	1.25217e-08	4.81247e-08	6.47031e-09	2.90499e-08	1.3602e-08	2.78893e-08	5.57391e-08	1.86253e-07	0.00257683	0.00229813	3.72851e-12	3.72851e-12	3.72851e-12	3.72851e-12	3.72851e-12	3.72851e-12	3.72851e-12	1.75816e-07	7.57604e-08	2.35194e-08	2.06049e-08	4.76375e-08	3.72851e-12	6.71738e-12	6.6611e-12	2.92455e-12	1.61645e-11	9.58651e-12	5.29749e-12	5.48645e-12	3.72838e-12	4.99687e-12	3.72523e-12	3.72851e-12	1.86142e-07	1.07822e-05
sample_10570	yes	0.00212164	0.00606787	6.41657e-08	9.02698e-07	5.98931e-05	4.66758e-08	4.66146e-06	2.29221e-07	1.1025e-07	4.1901e-07	9.53996e-08	2.17969e-08	2.27292e-08	1.58115e-08	1.33239e-06	4.95691e-08	1.1694e-08	2.14228e-08	2.86523e-08	0.0042427	1.39584e-08	5.08523e-08	7.68236e-05	3.02383e-12	0.0314432	3.8086e-07	5.19676e-08	0.00233365	7.41466e-08	1.78662e-08	2.74613e-08	0.217237	1.31778e-08	0.00424261	2.9944e-08	0.000848333	0.00424139	4.97605e-07	2.14643e-07	0.00424329	6.58301e-07	6.18522e-07	2.66449e-07	7.55713e-07	7.3733e-07	4.63961e-08	6.4269e-09	1.27018e-05	4.61991e-08	2.72823e-08	7.36154e-08	2.77006e-07	9.19041e-08	7.4553e-08	4.84481e-08	1.98896e-08	4.27884e-12	1.27671e-07	4.46446e-08	1.56445e-08	4.2004e-08	5.63851e-08	2.63895e-08	6.2681e-08	3.34694e-08	6.31121e-08	1.48573e-07	7.04652e-08	6.14374e-07	4.49133e-12	1.00325e-07	3.07434e-12	0.00424314	1.13242e-07	7.82717e-08	1.20063e-07	4.2402e-05	6.22738e-08	3.43811e-08	1.97525e-06	2.42729e-06	4.33858e-08	0.00424327	3.51289e-08	1.85896e-08	1.40961e-07	7.10181e-08	8.15699e-08	1.94467e-08	0.000933499	1.22539e-07	2.46383e-08	4.14205e-08	1.57158e-07	4.78231e-08	1.47668e-08	8.7394e-08	0.000127228	3.59353e-08	2.82244e-08	5.24628e-08	5.08079e-08	4.15083e-08	1.76254e-07	7.68912e-09	1.17772e-07	2.92116e-08	6.6016e-08	0.0086351	7.91769e-07	2.98859e-07	2.45793e-07	3.62171e-08	2.5263e-07	2.10277e-06	8.03559e-08	1.42731e-07	3.38876e-08	4.71556e-08	3.07544e-08	5.41484e-08	2.04659e-08	8.51273e-09	5.15023e-08	6.84125e-08	7.15215e-08	4.59471e-08	1.74048e-08	0.000976009	1.29804e-07	2.41273e-06	1.34956e-07	6.07716e-08	4.79227e-07	5.27076e-08	6.67819e-08	9.6369e-05	1.02226e-07	3.93774e-06	1.61617e-07	0.000583124	9.37154e-09	7.63271e-08	0.000188178	1.70493e-07	4.12655e-08	1.4903e-07	8.44075e-09	7.9192e-08	3.38054e-08	2.13319e-08	2.63881e-08	1.62007e-08	7.78015e-08	6.49124e-08	9.96163e-09	3.03518e-07	7.86691e-08	8.92711e-08	0.0612103	0.0051131	8.90716e-11	0.00214669	0.000122964	3.24597e-08	1.48029e-08	0.00097586	0.00424334	3.1272e-07	0.00474148	4.6497e-07	1.78532e-07	4.01655e-08	9.5108e-08	1.55558e-07	1.61452e-07	2.23259e-08	3.63474e-08	6.93227e-08	0.00549483	0.000699148	1.18784e-06	3.70333e-07	8.80024e-07	1.39297e-06	2.1418e-07	3.85029e-08	3.54787e-08	1.21661e-07	9.22692e-08	9.33791e-08	9.70592e-12	1.22686e-07	1.74962e-06	4.12209e-08	6.06011e-07	1.35569e-07	8.02009e-08	2.27233e-06	1.9518e-06	5.40988e-08	3.46332e-12	4.64021e-07	1.64276e-08	9.28544e-08	3.03189e-08	1.35933e-08	5.94834e-08	7.21478e-09	3.99881e-08	1.67853e-08	3.50001e-08	6.85952e-08	2.83032e-07	0.00248977	0.00234114	3.46332e-12	3.46332e-12	3.46332e-12	3.46332e-12	3.46332e-12	3.46332e-12	3.46332e-12	1.64163e-07	8.74823e-08	2.76191e-08	2.56533e-08	5.55381e-08	3.46332e-12	6.00549e-12	5.90111e-12	3.04888e-12	1.52007e-11	9.42216e-12	1.58771e-08	1.79973e-08	3.46319e-12	3.03748e-08	3.46691e-12	3.46332e-12	2.94529e-07	1.53561e-06
sample_10571	yes	0.00212164	0.00606789	5.00236e-08	0.00424332	6.05974e-05	3.21364e-08	2.61198e-06	1.29892e-07	8.01208e-08	3.4537e-07	6.16019e-08	1.91063e-08	2.0472e-08	1.27331e-08	1.11916e-06	3.45736e-08	9.55334e-09	1.54639e-08	1.96711e-08	0.0042428	9.64015e-09	3.27271e-08	7.35998e-05	2.43651e-12	0.0314433	4.43843e-07	4.34284e-08	0.00233373	4.06266e-08	1.3334e-08	0.000418535	0.217237	1.08977e-08	0.00145987	2.53714e-08	0.000848566	0.00423898	4.07762e-07	1.7261e-07	0.0042433	4.9319e-07	5.09094e-07	2.07981e-07	6.38595e-07	5.91079e-07	3.23936e-08	5.92027e-09	1.27117e-05	3.42983e-08	2.40434e-08	6.20053e-08	1.24937e-06	6.51389e-08	5.8551e-08	3.86298e-08	1.82852e-08	3.96438e-12	1.14879e-07	2.52778e-08	1.32798e-08	3.01213e-08	4.35563e-08	2.18532e-08	3.84023e-08	2.50526e-08	5.19587e-08	1.81279e-07	4.98044e-08	2.48022e-07	4.21788e-12	7.82282e-08	3.06488e-12	0.00424316	7.85272e-08	4.60702e-08	9.3473e-08	4.24063e-05	4.63587e-08	2.90288e-08	1.85164e-06	2.60326e-06	0.00424332	0.00424329	0.00212162	1.56506e-08	9.93034e-08	5.59511e-08	6.1539e-08	1.76572e-08	0.000933499	9.87208e-08	1.89957e-08	3.39053e-08	8.09359e-08	3.61218e-08	9.26956e-09	9.65822e-08	0.000127248	2.70074e-08	2.36363e-08	4.44961e-08	4.09333e-08	3.28945e-08	1.455e-07	5.16726e-09	8.71291e-08	1.96572e-08	4.23135e-08	0.00863513	8.32572e-07	2.31859e-07	1.68658e-07	2.67695e-08	2.11738e-07	1.40104e-06	5.49646e-08	1.31705e-07	2.89972e-08	3.05925e-08	2.25018e-08	3.99831e-08	1.28853e-08	6.09351e-09	3.25137e-08	4.3773e-08	6.42097e-08	3.06058e-08	1.5216e-08	0.00159698	1.07884e-07	2.11727e-06	8.18886e-08	3.8349e-08	2.9846e-07	3.48859e-08	4.97447e-08	9.38287e-05	7.42777e-08	2.09069e-07	1.23003e-07	0.000582672	6.26608e-09	5.36783e-08	0.000138717	8.95745e-08	3.08259e-08	8.6487e-08	6.66883e-09	5.79638e-08	2.10389e-08	2.25789e-08	2.32013e-08	1.28465e-08	6.10479e-08	4.27935e-08	8.79403e-09	2.48138e-07	6.16937e-08	6.62073e-08	0.0612104	0.00511315	4.93355e-11	0.00424297	0.000124543	2.64156e-08	1.19934e-08	0.000975892	0.00424334	2.15135e-07	0.00465315	3.63079e-07	1.4902e-07	2.84347e-08	6.40414e-08	7.86561e-08	4.89377e-08	2.05922e-08	2.38834e-08	8.49986e-08	0.0054948	0.000699569	6.49631e-07	2.40286e-07	7.00008e-07	1.12586e-06	1.39644e-07	3.12083e-08	3.30248e-08	8.38513e-08	5.59312e-08	5.82978e-08	1.07429e-11	7.48371e-08	1.74358e-06	8.16138e-08	6.32318e-07	9.54681e-08	6.59278e-08	1.74079e-06	4.94798e-07	4.06236e-08	3.35553e-12	5.18148e-07	1.37683e-08	7.05725e-08	2.23785e-08	1.22474e-08	4.57501e-08	6.5433e-09	2.8439e-08	1.30598e-08	2.62899e-08	5.25582e-08	1.8276e-07	0.00259982	0.00226909	3.35553e-12	3.35553e-12	3.35553e-12	3.35553e-12	3.35553e-12	3.35553e-12	3.35553e-12	3.52033e-07	9.39676e-08	2.10076e-08	1.71936e-08	4.20221e-08	3.35553e-12	6.19108e-12	5.87689e-12	2.54937e-12	1.4215e-11	8.61572e-12	1.10784e-08	1.2295e-08	3.35541e-12	2.52422e-08	3.3564e-12	3.35554e-12	7.06028e-12	7.73537e-06
sample_10572	yes	0.00212164	0.00606791	4.75037e-08	6.81072e-07	6.01479e-05	2.5665e-08	2.47275e-06	1.96394e-07	7.72675e-08	3.08473e-07	6.30237e-08	1.63321e-08	1.60496e-08	1.29673e-08	1.06123e-06	2.87906e-08	7.79379e-09	1.59188e-08	1.75236e-08	0.00424294	8.94172e-09	3.77123e-08	4.31173e-05	2.58996e-12	0.0314433	2.57691e-07	3.80987e-08	0.0023337	4.47683e-08	1.17172e-08	1.85768e-08	0.217237	9.93418e-09	0.00424315	2.8732e-08	0.000848434	0.00423798	3.60453e-07	1.49875e-07	0.0042433	4.36172e-07	4.43014e-07	1.54564e-07	5.53707e-07	5.22643e-07	3.43027e-08	5.69024e-09	1.27131e-05	3.93664e-08	1.78174e-08	5.30241e-08	1.7294e-07	5.92317e-08	5.44256e-08	3.31662e-08	1.72644e-08	3.9591e-12	8.57806e-08	2.99485e-08	1.22838e-08	4.59077e-08	4.59927e-08	1.97619e-08	4.71395e-08	2.82155e-08	4.16706e-08	8.54455e-08	5.58215e-08	3.95686e-07	4.82449e-12	7.10425e-08	2.80202e-12	0.00424317	8.44656e-08	4.90081e-08	8.85061e-08	4.24118e-05	4.30217e-08	2.02373e-08	1.67701e-06	2.36427e-06	3.2618e-08	0.0042433	2.5704e-08	1.52188e-08	1.02736e-07	5.26552e-08	5.14608e-08	1.50419e-08	0.000933508	8.20179e-08	1.82711e-08	2.73258e-08	1.03726e-07	3.56425e-08	9.96616e-09	7.68159e-08	0.000127252	2.37857e-08	2.28915e-08	3.72872e-08	3.67716e-08	2.83038e-08	1.34722e-07	5.47127e-09	9.06136e-08	1.711e-08	4.35064e-08	0.00863513	7.35583e-07	2.59762e-07	1.78075e-07	2.6635e-08	1.71776e-07	1.36578e-06	5.66469e-08	1.30935e-07	2.5566e-08	2.80965e-08	2.24225e-08	3.95756e-08	1.37215e-08	6.84881e-09	3.67157e-08	5.08133e-08	5.46287e-08	2.9647e-08	1.11129e-08	0.00163232	9.63507e-08	2.0326e-06	1.08508e-07	4.44021e-08	2.54624e-07	3.85084e-08	4.80143e-08	9.14224e-05	8.09912e-08	2.42997e-06	1.04043e-07	0.000582609	6.969e-09	6.09385e-08	0.000109894	1.15296e-07	2.7818e-08	9.80003e-08	6.10863e-09	6.29889e-08	2.26835e-08	1.71505e-08	1.84865e-08	1.3785e-08	4.97969e-08	4.02834e-08	7.73787e-09	2.157e-07	5.40443e-08	5.75981e-08	0.0612104	0.00511314	3.67547e-11	0.00215911	0.0001251	2.33561e-08	1.11916e-08	0.000975897	0.00424334	2.22571e-07	0.00465651	3.11703e-07	1.20022e-07	2.77923e-08	7.42673e-08	1.1221e-07	6.50465e-08	1.43159e-08	2.01716e-08	6.02663e-08	0.00549493	0.000699126	1.08576e-06	3.03699e-07	6.00128e-07	9.74852e-07	1.50131e-07	2.96874e-08	2.41565e-08	7.90851e-08	5.98556e-08	6.15672e-08	1.07887e-11	8.35033e-08	1.6973e-06	1.6787e-08	4.23024e-07	8.76643e-08	5.53223e-08	1.73122e-06	0.00418316	3.85899e-08	3.17309e-12	5.53672e-07	1.17141e-08	5.94505e-08	2.30709e-08	1.09907e-08	4.34909e-08	5.90243e-09	2.94729e-08	1.22677e-08	3.20375e-08	6.16237e-08	2.39346e-07	0.00251116	0.00228384	3.17309e-12	3.17309e-12	3.17309e-12	3.17309e-12	3.17309e-12	3.17309e-12	3.17309e-12	1.57847e-07	6.99792e-08	1.89237e-08	1.70168e-08	3.9229e-08	3.17309e-12	5.83113e-12	5.28877e-12	3.15946e-12	1.41334e-11	8.18313e-12	1.0865e-08	1.21539e-08	3.17301e-12	2.03834e-08	3.17507e-12	3.1731e-12	6.64121e-12	9.19778e-07
sample_10576	yes	0.00212161	0.00606784	7.57739e-08	9.36443e-07	6.06504e-05	5.58291e-08	4.68233e-06	2.15071e-07	1.27893e-07	5.51339e-07	1.02937e-07	2.64787e-08	3.02829e-08	2.2362e-08	1.64176e-06	4.9093e-08	1.27783e-08	2.68683e-08	2.94542e-08	0.00424253	1.53228e-08	5.36593e-08	0.000108238	3.88618e-12	0.0314432	5.99119e-07	6.53633e-08	0.00233362	7.27703e-08	1.97753e-08	2.85543e-08	0.217237	1.63212e-08	0.00188335	5.08568e-08	0.000848513	0.00423169	6.27662e-07	2.64999e-07	0.00424326	7.54212e-07	7.61164e-07	2.69553e-07	9.86547e-07	9.57509e-07	5.13513e-08	8.83373e-09	1.26966e-05	5.87286e-08	3.62523e-08	8.64917e-08	1.056e-06	1.05947e-07	9.2971e-08	5.15085e-08	2.67984e-08	5.48304e-12	1.76446e-07	4.19413e-08	2.01885e-08	7.6384e-08	6.59201e-08	3.17871e-08	6.43086e-08	5.31072e-08	7.61289e-08	2.01703e-07	7.25284e-08	3.42422e-07	6.0706e-12	1.14324e-07	3.96015e-12	0.00424307	1.29227e-07	8.30026e-08	1.4352e-07	4.23954e-05	7.28202e-08	4.5151e-08	2.82624e-06	4.02939e-06	5.06439e-08	0.00424327	3.9891e-08	2.53372e-08	1.52464e-07	8.53902e-08	8.84604e-08	2.47171e-08	0.000933478	1.46709e-07	2.85857e-08	5.17073e-08	1.63903e-07	6.03543e-08	1.54891e-08	1.0003e-07	0.000127216	3.78041e-08	3.30033e-08	6.44353e-08	6.21529e-08	4.9738e-08	2.22044e-07	8.70618e-09	1.31744e-07	3.15539e-08	6.87012e-08	0.00863506	1.20199e-06	6.26056e-07	2.77276e-07	4.06398e-08	3.45447e-07	2.40663e-06	8.38882e-08	2.85541e-07	4.06275e-08	5.43227e-08	3.31345e-08	6.22749e-08	2.0963e-08	1.01726e-08	5.54275e-08	7.03925e-08	9.29501e-08	4.97442e-08	1.95543e-08	0.00151202	1.5634e-07	3.81248e-06	1.40641e-07	5.45038e-08	4.72326e-07	5.50593e-08	7.40498e-08	9.49655e-05	1.11428e-07	5.01868e-06	1.76078e-07	0.00058335	1.06188e-08	8.12868e-08	0.000181731	1.66755e-07	4.40362e-08	1.40471e-07	9.72627e-09	8.82684e-08	3.63435e-08	3.32133e-08	3.39747e-08	2.328e-08	9.63557e-08	7.18935e-08	1.21682e-08	3.67556e-07	9.72622e-08	1.03224e-07	0.0612103	0.00511307	5.96211e-12	0.0042426	0.000123459	4.11659e-08	1.87416e-08	0.000975825	0.00424333	3.4306e-07	0.00462275	6.01266e-07	2.08304e-07	5.15719e-08	1.0095e-07	1.30709e-07	1.02367e-07	3.36683e-08	3.95968e-08	1.22537e-07	0.00549463	0.000698849	1.07623e-06	4.00774e-07	1.06776e-06	1.75837e-06	2.24782e-07	4.80195e-08	5.08335e-08	1.346e-07	1.08552e-07	1.00734e-07	1.52771e-11	1.23788e-07	1.8336e-06	2.47789e-07	9.20715e-07	1.66399e-07	1.01032e-07	1.6259e-06	8.22548e-07	6.50138e-08	4.53694e-12	9.82823e-07	2.06333e-08	1.07043e-07	3.41369e-08	1.72601e-08	6.94923e-08	9.23425e-09	3.939e-08	1.94946e-08	4.18168e-08	7.87508e-08	2.9601e-07	0.00249993	0.00239194	4.53694e-12	4.53694e-12	4.53694e-12	4.53694e-12	4.53694e-12	4.53694e-12	4.53694e-12	3.68293e-07	1.29703e-07	3.42793e-08	2.98285e-08	6.82511e-08	4.53694e-12	8.52071e-12	7.64756e-12	4.38194e-12	1.8993e-11	1.22918e-11	6.56361e-12	6.6504e-12	4.53684e-12	3.57977e-08	4.54246e-12	4.53694e-12	2.82639e-07	0.000842548
sample_10577	yes	0.00212162	0.00606785	7.55038e-08	9.63284e-07	6.02698e-05	4.63298e-08	5.11674e-06	2.21669e-07	1.1036e-07	5.07713e-07	9.40935e-08	2.56095e-08	2.63026e-08	2.00701e-08	1.74412e-06	4.76996e-08	1.27429e-08	2.50101e-08	2.87285e-08	0.00424262	1.34637e-08	5.20074e-08	0.000108213	4.64589e-12	0.0314432	3.90642e-07	6.03543e-08	0.00233349	5.9951e-08	1.76377e-08	2.6651e-08	0.217237	1.52899e-08	0.00191174	4.00696e-08	0.000848468	0.00423434	5.97092e-07	2.5451e-07	0.00424327	7.30497e-07	7.1329e-07	3.35889e-07	9.18115e-07	8.71114e-07	4.75645e-08	9.25439e-09	1.27011e-05	5.83448e-08	3.28753e-08	8.48425e-08	5.2914e-07	8.84161e-08	8.66006e-08	5.31196e-08	2.87816e-08	6.73858e-12	1.49622e-07	4.2093e-08	1.92977e-08	4.66108e-08	6.26318e-08	3.19237e-08	6.77666e-08	3.9256e-08	6.95961e-08	1.74348e-07	7.48934e-08	4.24429e-07	6.57402e-12	1.07554e-07	4.79858e-12	0.00424308	1.46325e-07	7.75586e-08	1.42587e-07	4.23996e-05	6.69622e-08	3.99674e-08	2.60458e-06	4.00438e-06	4.42443e-08	0.00424324	3.63876e-08	2.31641e-08	1.56519e-07	8.10059e-08	8.02457e-08	2.51672e-08	0.000933489	1.35738e-07	2.7908e-08	4.73453e-08	1.39332e-07	5.42053e-08	1.42403e-08	1.36222e-07	0.00012723	3.63434e-08	3.43654e-08	6.19546e-08	5.73371e-08	4.57135e-08	2.19316e-07	8.19414e-09	1.33678e-07	2.9473e-08	6.32042e-08	0.00863509	1.6007e-06	3.66349e-07	2.52964e-07	3.87888e-08	3.32005e-07	2.11204e-06	8.04283e-08	1.68826e-07	4.18447e-08	4.27359e-08	3.18546e-08	5.84762e-08	1.91622e-08	1.01543e-08	5.19265e-08	7.01668e-08	8.91606e-08	4.21547e-08	2.00782e-08	0.00151068	1.44199e-07	3.88071e-06	1.25571e-07	5.22978e-08	4.15459e-07	5.13151e-08	6.99501e-08	9.22821e-05	1.19412e-07	4.38871e-06	1.63314e-07	0.000583192	1.02998e-08	8.5272e-08	0.000190029	1.41877e-07	3.95301e-08	1.23665e-07	9.52617e-09	8.12094e-08	3.09874e-08	3.16465e-08	3.15885e-08	1.93335e-08	8.15703e-08	6.17585e-08	1.22389e-08	3.28308e-07	1.39694e-07	8.92423e-08	0.0612103	0.0051131	1.81218e-10	0.0042409	0.000123359	3.69974e-08	1.6829e-08	0.000975849	0.00424334	3.29578e-07	0.00466934	6.8741e-07	1.96766e-07	4.3039e-08	9.5493e-08	1.21928e-07	7.40361e-08	2.96048e-08	3.64459e-08	1.04674e-07	0.00549476	0.000699171	9.8757e-07	3.50378e-07	9.79986e-07	1.50121e-06	2.0774e-07	4.55841e-08	4.6357e-08	1.15372e-07	9.11278e-08	9.29334e-08	1.71303e-11	1.29735e-07	1.79054e-06	1.60224e-07	6.80864e-07	1.34641e-07	8.95067e-08	1.81377e-06	0.0042419	5.74744e-08	5.46532e-12	1.66611e-06	1.90536e-08	1.00525e-07	3.3138e-08	1.7215e-08	7.57449e-08	9.32495e-09	4.00111e-08	1.80429e-08	4.55421e-08	7.56884e-08	4.68526e-07	0.00249047	0.00238375	5.46532e-12	5.46532e-12	5.46532e-12	5.46532e-12	5.46532e-12	5.46532e-12	5.46532e-12	9.67584e-07	1.62365e-07	3.04891e-08	2.56566e-08	6.61691e-08	5.46532e-12	9.68316e-12	9.30854e-12	4.16146e-12	2.40329e-11	1.36816e-11	1.71498e-08	1.89114e-08	5.46515e-12	3.28713e-08	5.46927e-12	5.46533e-12	2.84621e-07	2.48221e-06
sample_10578	yes	0.00212162	0.00606788	5.94598e-08	7.26416e-07	6.04578e-05	1.30865e-07	3.44721e-06	1.61512e-07	9.13127e-08	4.65631e-07	7.61969e-08	2.01594e-08	2.23899e-08	1.89191e-08	1.53251e-06	3.61766e-08	9.65234e-09	2.31428e-08	2.41839e-08	0.00424283	1.05745e-08	5.0665e-08	6.24268e-05	5.3516e-12	0.0314432	4.71694e-07	4.83585e-08	0.00233359	4.67015e-08	1.36815e-08	2.11194e-08	0.217237	1.17325e-08	0.00184294	3.59515e-08	0.00084852	0.00419301	4.54274e-07	1.94376e-07	0.00424328	5.72664e-07	5.49141e-07	2.43676e-07	7.1082e-07	6.0132e-07	4.35163e-08	7.90206e-09	1.27082e-05	5.3037e-08	2.82425e-08	6.65187e-08	4.998e-07	6.93737e-08	1.09297e-07	4.1404e-08	2.82756e-08	7.79698e-12	1.16732e-07	3.32649e-08	1.51694e-08	3.96796e-08	4.6528e-08	2.46242e-08	4.54942e-08	3.43274e-08	6.29991e-08	1.25116e-07	6.59472e-08	3.16359e-07	6.98993e-12	1.33078e-07	5.28949e-12	0.00424311	8.20166e-08	6.14805e-08	1.22605e-07	4.24034e-05	5.31724e-08	3.02852e-08	2.21417e-06	3.46673e-06	3.47633e-08	0.00424325	2.6682e-08	1.8509e-08	1.24201e-07	6.27472e-08	6.69032e-08	2.14097e-08	0.000933497	1.00068e-07	2.15441e-08	3.87225e-08	1.33866e-07	5.02316e-08	1.07996e-08	1.30501e-07	0.000127242	2.89792e-08	2.96097e-08	4.99726e-08	4.3295e-08	3.63069e-08	1.54769e-07	7.09058e-09	1.09744e-07	2.41145e-08	5.0137e-08	0.00863513	1.25649e-06	3.37341e-07	1.94702e-07	2.95603e-08	2.51739e-07	1.67916e-06	6.41926e-08	2.20443e-07	3.46964e-08	3.56216e-08	2.65058e-08	4.59636e-08	1.45703e-08	8.72604e-09	5.02252e-08	6.93783e-08	7.28037e-08	3.49274e-08	1.74175e-08	0.0015353	1.84467e-07	3.18204e-06	1.00955e-07	4.64472e-08	3.0994e-07	3.87677e-08	5.38675e-08	9.09397e-05	9.11607e-08	3.41278e-06	1.22635e-07	0.000583007	8.65727e-09	6.6235e-08	0.000140889	1.15958e-07	3.50383e-08	1.01596e-07	9.02617e-09	6.86316e-08	2.60276e-08	2.76448e-08	2.63032e-08	1.54786e-08	6.9251e-08	5.55968e-08	8.10843e-09	2.89175e-07	6.3782e-08	7.52024e-08	0.0612104	0.00511318	5.07743e-12	0.00424231	0.000124194	3.07123e-08	1.26684e-08	0.000975917	0.00424334	2.72882e-07	0.00460427	4.45525e-07	1.61366e-07	3.51603e-08	9.5282e-08	1.54248e-07	5.69349e-08	2.3346e-08	3.27867e-08	1.31257e-07	0.00549479	0.000699315	7.64889e-07	2.8087e-07	7.48582e-07	1.14233e-06	1.62555e-07	4.10054e-08	4.10667e-08	9.45581e-08	7.55468e-08	8.30616e-08	1.98048e-11	1.05306e-07	1.68592e-06	1.52744e-08	5.59935e-07	1.11372e-07	6.80499e-08	1.45323e-06	7.2705e-07	4.83747e-08	6.25501e-12	1.00597e-06	1.46977e-08	7.61111e-08	2.48338e-08	1.3672e-08	5.15431e-08	7.59338e-09	3.10677e-08	1.29264e-08	4.09831e-08	6.52051e-08	1.97938e-07	0.00249671	0.00232445	6.25501e-12	6.25501e-12	6.25501e-12	6.25501e-12	6.25501e-12	6.25501e-12	6.25501e-12	8.00364e-07	1.19115e-07	2.25959e-08	1.96944e-08	4.97899e-08	6.25501e-12	1.02988e-11	1.0684e-11	4.64601e-12	2.9463e-11	1.51937e-11	1.32054e-08	1.48378e-08	6.25488e-12	2.54745e-08	6.25136e-12	6.25501e-12	2.39168e-07	2.67944e-06
sample_10579	yes	0.00212166	0.00606795	2.74995e-08	0.00424334	6.03536e-05	2.25711e-08	1.62587e-06	8.1653e-08	4.63344e-08	2.04609e-07	3.78769e-08	1.00413e-08	9.9735e-09	1.04043e-08	8.01988e-07	2.15451e-08	5.44351e-09	1.20703e-08	1.24005e-08	0.00424304	5.21641e-09	2.55522e-08	1.77168e-05	2.77898e-12	0.0314433	1.6461e-07	2.30917e-08	0.00233371	2.962e-08	6.69968e-09	0.000424249	0.217237	5.6179e-09	0.00192103	1.92531e-08	0.00084859	0.00424187	2.16707e-07	9.28907e-08	0.00424333	2.85428e-07	2.64941e-07	1.36344e-07	3.3498e-07	3.19905e-07	2.06363e-08	4.00218e-09	1.27171e-05	2.55834e-08	1.27525e-08	3.03956e-08	1.9035e-07	4.1747e-08	4.26683e-08	1.935e-08	1.36486e-08	3.93628e-12	5.76806e-08	1.79967e-08	7.69318e-09	2.09343e-08	2.31346e-08	1.19851e-08	2.3148e-08	1.90507e-08	2.77981e-08	6.4468e-08	3.29736e-08	1.83102e-07	3.70988e-12	4.69664e-08	2.63258e-12	0.00424325	3.87952e-08	3.41157e-08	6.0748e-08	4.24199e-05	2.68001e-08	1.41442e-08	8.49868e-07	1.05078e-06	0.00424335	0.00424331	0.00212166	8.94301e-09	6.12945e-08	3.03217e-08	3.24226e-08	9.59554e-09	0.000933522	4.6017e-08	1.07552e-08	1.92347e-08	7.10191e-08	2.50461e-08	5.5725e-09	5.89653e-08	0.000127267	1.35253e-08	1.42243e-08	2.43071e-08	2.09617e-08	1.81578e-08	7.57883e-08	3.83267e-09	5.55383e-08	1.27216e-08	2.59744e-08	0.00863518	4.64381e-07	2.77162e-07	9.83087e-08	1.44008e-08	1.23761e-07	8.84998e-07	3.36102e-08	8.13996e-08	1.56267e-08	1.81108e-08	1.30083e-08	2.23204e-08	7.66745e-09	4.73075e-09	2.32914e-08	2.86244e-08	3.40311e-08	1.714e-08	8.38214e-09	0.00176047	5.68018e-08	1.00247e-06	5.61812e-08	2.30583e-08	1.57406e-07	1.92312e-08	2.58279e-08	9.00945e-05	4.42152e-08	1.68369e-06	5.79596e-08	0.000582293	4.73024e-09	3.38788e-08	6.79996e-05	6.37361e-08	1.60145e-08	5.07162e-08	4.3816e-09	3.32086e-08	1.34154e-08	1.32708e-08	1.26612e-08	8.32284e-09	3.21839e-08	2.83601e-08	4.04293e-09	1.28935e-07	4.95816e-08	3.58975e-08	0.0612104	0.00511319	1.95823e-11	0.00424248	0.000125572	1.48389e-08	6.043e-09	0.000975925	0.00424335	1.44142e-07	0.00463587	2.19612e-07	7.28183e-08	1.79967e-08	3.59203e-08	5.27427e-08	3.56356e-08	1.11439e-08	1.7674e-08	4.68824e-08	0.00549497	0.000699727	4.82922e-07	1.54365e-07	3.68703e-07	5.33242e-07	8.34665e-08	1.98268e-08	1.92129e-08	4.89039e-08	3.8372e-08	4.99284e-08	9.82923e-12	5.94658e-08	1.61536e-06	7.27126e-08	2.598e-07	5.75086e-08	3.13872e-08	7.21917e-07	3.04887e-07	2.4297e-08	3.17426e-12	2.83966e-07	7.18959e-09	3.72064e-08	1.22717e-08	6.64758e-09	2.38884e-08	3.91335e-09	1.52509e-08	6.33172e-09	2.27092e-08	3.29053e-08	9.10538e-08	0.002445	0.00218351	3.17426e-12	3.17426e-12	3.17426e-12	3.17426e-12	3.17426e-12	3.17426e-12	3.17426e-12	1.17552e-07	4.19668e-08	1.11615e-08	1.01347e-08	2.27909e-08	3.17426e-12	5.07741e-12	5.23159e-12	2.65971e-12	1.53165e-11	7.7115e-12	4.36339e-12	4.46391e-12	3.17419e-12	1.17021e-08	3.17637e-12	3.17426e-12	3.17295e-12	1.1466e-06
sample_10580	yes	0.00212163	0.0060679	5.81781e-08	7.45419e-07	5.98925e-05	4.03342e-08	4.35173e-06	2.42144e-07	9.07565e-08	3.63117e-07	8.15211e-08	1.9297e-08	1.98033e-08	1.92488e-08	2.16249e-06	3.95335e-08	1.01415e-08	2.24813e-08	2.49642e-08	0.0042429	1.05253e-08	5.58144e-08	6.29052e-05	4.93647e-12	0.0314432	3.2274e-07	4.89544e-08	0.0023337	5.80171e-08	1.35213e-08	2.35438e-08	0.217237	1.11489e-08	0.00424319	3.0064e-08	0.000848423	0.00424179	4.38095e-07	2.00703e-07	0.00424329	5.91732e-07	5.4375e-07	2.81413e-07	6.41571e-07	6.23608e-07	4.21661e-08	8.42049e-09	1.27084e-05	5.06139e-08	2.54791e-08	5.62987e-08	1.16373e-07	6.57212e-08	6.9926e-08	3.99776e-08	2.7749e-08	6.88843e-12	9.54037e-08	3.97229e-08	1.55567e-08	3.80461e-08	4.69216e-08	2.50296e-08	5.81437e-08	3.1083e-08	5.60323e-08	9.85328e-08	5.7582e-08	5.47546e-07	6.55716e-12	1.06705e-07	4.75295e-12	0.00424315	9.03842e-08	6.60369e-08	1.14887e-07	4.2409e-05	5.26198e-08	2.7656e-08	1.45849e-06	1.95042e-06	3.80116e-08	0.00424326	3.02931e-08	1.83054e-08	1.30432e-07	6.25699e-08	6.17602e-08	1.76611e-08	0.000933508	7.53226e-08	2.27824e-08	3.82595e-08	1.17868e-07	5.06665e-08	1.21566e-08	1.33743e-07	0.000127242	2.77371e-08	2.63817e-08	4.71726e-08	4.28372e-08	3.56837e-08	1.39248e-07	7.69036e-09	1.08709e-07	2.50104e-08	5.31156e-08	0.00863512	8.15695e-07	5.60859e-07	2.17204e-07	3.12091e-08	2.03354e-07	1.80864e-06	7.01135e-08	1.68769e-07	3.16141e-08	3.83429e-08	2.73076e-08	4.76589e-08	1.64168e-08	1.01643e-08	5.1999e-08	7.03153e-08	6.54696e-08	3.83979e-08	1.61216e-08	3.80228e-07	1.31448e-07	1.93042e-06	1.13651e-07	4.09682e-08	1.87602e-07	4.40247e-08	5.44418e-08	9.19897e-05	1.00852e-07	2.75157e-07	1.42776e-07	0.000582943	9.46257e-09	7.38346e-08	0.000136019	1.65712e-07	3.4419e-08	1.18511e-07	8.91711e-09	6.68826e-08	3.14593e-08	2.57094e-08	2.40895e-08	1.5032e-08	6.20863e-08	6.05718e-08	9.33713e-09	2.47225e-07	5.81073e-08	7.07857e-08	0.0612103	0.00511315	3.70028e-11	0.00232449	0.00012366	2.95296e-08	1.21649e-08	0.000975903	0.00424333	2.86459e-07	0.00462105	4.48167e-07	1.37387e-07	3.55647e-08	9.98754e-08	1.97519e-07	9.82695e-08	2.18978e-08	3.48194e-08	1.05377e-07	0.0054949	2.65495e-06	9.92119e-07	3.12861e-07	6.99426e-07	1.15294e-06	1.73914e-07	4.14151e-08	3.63771e-08	9.37624e-08	6.76373e-08	9.68885e-08	1.77341e-11	1.1102e-07	1.64556e-06	7.39653e-08	4.82654e-07	1.21319e-07	6.32318e-08	2.01461e-06	0.00423075	4.84147e-08	5.66628e-12	4.74384e-07	1.48845e-08	7.3619e-08	2.6897e-08	1.31789e-08	5.18294e-08	7.83204e-09	2.89963e-08	1.37257e-08	5.13031e-08	5.46446e-08	2.59135e-07	0.00246383	0.0023361	5.66628e-12	5.66628e-12	5.66628e-12	5.66628e-12	5.66628e-12	5.66628e-12	5.66628e-12	1.20595e-07	6.67266e-08	2.19121e-08	2.03793e-08	4.16347e-08	5.66628e-12	9.13026e-12	9.56755e-12	4.63412e-12	2.7212e-11	1.36579e-11	7.76577e-12	7.86549e-12	5.66612e-12	2.46793e-08	5.6669e-12	5.66628e-12	2.10299e-07	1.19982e-06
sample_10581	yes	0.00212164	0.00606791	5.43594e-08	6.06325e-07	6.06973e-05	4.14039e-08	2.9431e-06	1.31301e-07	7.39129e-08	3.73117e-07	6.73839e-08	1.88767e-08	2.06981e-08	1.58293e-08	1.24136e-06	2.99091e-08	8.32864e-09	1.57479e-08	1.97172e-08	0.00424258	9.44695e-09	4.06342e-08	6.95608e-05	3.24861e-12	0.0314432	3.80999e-07	4.60144e-08	0.00233374	3.85928e-08	1.38799e-08	1.74866e-08	0.217237	1.14096e-08	0.00106154	3.22723e-08	0.000848568	0.00422965	4.19766e-07	1.80766e-07	0.0042433	5.15006e-07	5.31245e-07	1.94422e-07	6.50012e-07	6.10975e-07	3.43646e-08	6.66732e-09	1.27102e-05	3.63295e-08	2.49017e-08	6.5016e-08	1.64744e-06	6.93203e-08	8.06851e-08	3.9338e-08	2.29577e-08	4.85507e-12	9.72161e-08	2.63527e-08	1.34957e-08	3.36201e-08	4.57476e-08	2.27229e-08	3.8802e-08	3.27363e-08	5.35518e-08	1.40911e-07	5.31405e-08	2.04735e-07	4.65068e-12	1.067e-07	3.43621e-12	0.00424316	8.05007e-08	5.06787e-08	1.00653e-07	4.24105e-05	4.72324e-08	3.06857e-08	1.95306e-06	3.16345e-06	3.11103e-08	0.00424328	2.51015e-08	1.66572e-08	1.03874e-07	6.08186e-08	6.1463e-08	2.06578e-08	0.000933504	1.01714e-07	1.97934e-08	3.48217e-08	6.85961e-08	3.73262e-08	9.5358e-09	1.06441e-07	0.00012725	2.7288e-08	2.53424e-08	4.62934e-08	4.11621e-08	3.38936e-08	1.5566e-07	5.56389e-09	9.33182e-08	1.9853e-08	4.23551e-08	0.00863514	9.1247e-07	2.54059e-07	1.6879e-07	2.75935e-08	2.30811e-07	1.43636e-06	5.5878e-08	1.64457e-07	3.59868e-08	3.20379e-08	2.32317e-08	4.10375e-08	1.26876e-08	6.97699e-09	3.9316e-08	5.18962e-08	6.83454e-08	3.06523e-08	1.52721e-08	0.00151835	1.49847e-07	2.40728e-06	8.53195e-08	3.88378e-08	2.89826e-07	3.54496e-08	5.0671e-08	9.30506e-05	7.80176e-08	2.15824e-07	1.24918e-07	0.000582724	6.91345e-09	5.69475e-08	0.000126418	9.21291e-08	2.96089e-08	8.45451e-08	7.36313e-09	6.39778e-08	2.19384e-08	2.3596e-08	2.38064e-08	1.47014e-08	6.34438e-08	4.54949e-08	8.11388e-09	2.52552e-07	6.41367e-08	6.91121e-08	0.0612104	0.00511318	2.53165e-12	0.00424295	0.000124743	2.7672e-08	1.23423e-08	0.000975914	0.00424334	2.24625e-07	0.00463313	3.44349e-07	1.54277e-07	2.98458e-08	7.69135e-08	1.06627e-07	5.73331e-08	2.11826e-08	2.45385e-08	8.64077e-08	0.00549474	0.000699664	7.08533e-07	2.45035e-07	7.01812e-07	1.16549e-06	1.37403e-07	3.27248e-08	3.54579e-08	7.9666e-08	4.83015e-08	6.19747e-08	1.24594e-11	7.98561e-08	1.7512e-06	1.47669e-07	6.45859e-07	9.92933e-08	6.69255e-08	1.21721e-06	5.02607e-07	4.08357e-08	3.85617e-12	5.83996e-07	1.44418e-08	7.38551e-08	2.32352e-08	1.24004e-08	4.75331e-08	6.94482e-09	2.94325e-08	1.31075e-08	3.00939e-08	5.55572e-08	1.86073e-07	0.0025757	0.00227062	3.85617e-12	3.85617e-12	3.85617e-12	3.85617e-12	3.85617e-12	3.85617e-12	3.85617e-12	1.80603e-07	7.49946e-08	2.17874e-08	1.82734e-08	4.23324e-08	3.85617e-12	7.07961e-12	6.76407e-12	2.87672e-12	1.68589e-11	9.71949e-12	1.15579e-08	1.34159e-08	3.85605e-12	2.63148e-08	3.85867e-12	3.85617e-12	8.30947e-12	3.21469e-05
sample_10582	yes	0.00212165	0.00606793	2.91018e-08	3.65076e-07	6.05018e-05	2.09224e-08	1.64264e-06	8.27663e-08	4.72347e-08	1.92838e-07	3.78365e-08	1.02604e-08	1.1517e-08	8.67865e-09	9.11335e-07	2.00164e-08	5.29818e-09	1.20464e-08	1.19005e-08	0.00424303	5.59995e-09	2.13037e-08	3.27636e-05	2.20882e-12	0.0314433	2.16569e-07	2.43962e-08	0.00233378	2.37144e-08	6.93205e-09	1.09348e-08	0.217237	5.84034e-09	0.00155348	1.478e-08	0.000848587	0.00424243	2.41215e-07	1.02787e-07	0.00424332	3.13513e-07	3.05796e-07	1.26581e-07	3.71198e-07	3.75064e-07	1.93131e-08	3.91323e-09	1.272e-05	2.51696e-08	1.38757e-08	3.27435e-08	3.07694e-07	4.00414e-08	3.54822e-08	1.97975e-08	1.35162e-08	3.1936e-12	5.91518e-08	1.65855e-08	7.81228e-09	1.96041e-08	2.39082e-08	1.26323e-08	2.34781e-08	1.48882e-08	2.85847e-08	7.02858e-08	3.14554e-08	1.25275e-07	3.03553e-12	4.61964e-08	2.25906e-12	0.00424322	4.32976e-08	2.97503e-08	6.20834e-08	4.24186e-05	2.92922e-08	1.6043e-08	8.98871e-07	1.12829e-06	1.72054e-08	0.00424331	1.43418e-08	9.13532e-09	6.09823e-08	3.23981e-08	3.12455e-08	1.00954e-08	0.000933517	5.27222e-08	1.06588e-08	1.9737e-08	6.76678e-08	2.48402e-08	5.90564e-09	5.91822e-08	0.000127268	1.41172e-08	1.37033e-08	2.45749e-08	2.22142e-08	1.85357e-08	8.07692e-08	3.41373e-09	5.44306e-08	1.2463e-08	2.6571e-08	0.00863517	4.41969e-07	1.50254e-07	1.03984e-07	1.45765e-08	1.26631e-07	7.25915e-07	3.4727e-08	7.0844e-08	1.65833e-08	1.6637e-08	1.25761e-08	2.21378e-08	8.09095e-09	4.50257e-09	2.11961e-08	2.80019e-08	3.48784e-08	1.66513e-08	8.55232e-09	0.00140949	6.43275e-08	9.46334e-07	5.00528e-08	2.15117e-08	1.96632e-07	1.89321e-08	2.61625e-08	9.2289e-05	4.12109e-08	7.38509e-07	6.8365e-08	0.000582297	4.05836e-09	3.34237e-08	7.15985e-05	5.48296e-08	1.66208e-08	4.67147e-08	4.01175e-09	3.22586e-08	1.23637e-08	1.32366e-08	1.23556e-08	7.23447e-09	3.36113e-08	2.29124e-08	4.51629e-09	1.25528e-07	3.5689e-08	3.36863e-08	0.0612104	0.00511319	2.74764e-11	0.00424299	0.000125356	1.43789e-08	6.26567e-09	0.000975924	0.00424335	1.28965e-07	0.00468406	2.24851e-07	7.57596e-08	1.67348e-08	4.02513e-08	5.06864e-08	3.04474e-08	1.2497e-08	1.55075e-08	4.22251e-08	0.00549493	0.000699781	4.57869e-07	1.54204e-07	4.21564e-07	6.60174e-07	8.90464e-08	1.95927e-08	2.03919e-08	5.00401e-08	4.15474e-08	3.73966e-08	8.02457e-12	4.90372e-08	1.63334e-06	7.46987e-08	3.27176e-07	5.57455e-08	3.68756e-08	1.41554e-06	3.37568e-07	2.58987e-08	2.55836e-12	2.70691e-07	8.09222e-09	3.96181e-08	1.27736e-08	6.68683e-09	2.54204e-08	3.7954e-09	1.57426e-08	6.97998e-09	2.01701e-08	3.13191e-08	1.02274e-07	0.00250945	0.0022632	2.55836e-12	2.55836e-12	2.55836e-12	2.55836e-12	2.55836e-12	2.55836e-12	2.55836e-12	6.86915e-07	6.65613e-08	1.25291e-08	1.07598e-08	2.63508e-08	2.55836e-12	4.41463e-12	4.29636e-12	2.12508e-12	1.13901e-11	6.41426e-12	7.38803e-09	7.91542e-09	2.55828e-12	1.34578e-08	2.5593e-12	2.55836e-12	9.30379e-08	1.30411e-06
sample_10583	yes	0.00212161	0.00606783	8.46946e-08	0.0042433	6.03721e-05	5.75579e-08	4.7144e-06	2.18305e-07	1.31785e-07	6.29008e-07	1.14113e-07	2.81664e-08	3.09091e-08	2.45987e-08	1.99144e-06	5.55801e-08	1.46024e-08	3.08758e-08	3.40369e-08	0.00424235	1.57222e-08	7.21816e-08	0.000101961	5.52618e-12	0.0314432	6.11363e-07	6.90099e-08	0.00233362	6.80491e-08	1.94689e-08	0.000423865	0.217237	1.65039e-08	0.00193914	4.55555e-08	0.000848461	0.00423748	6.43636e-07	2.70394e-07	0.00424326	7.99395e-07	7.87022e-07	3.52585e-07	9.85324e-07	9.97158e-07	5.35983e-08	1.02739e-08	1.27007e-05	6.36885e-08	3.77851e-08	9.23892e-08	7.86888e-07	1.14419e-07	1.40985e-07	5.67518e-08	3.81594e-08	8.09931e-12	1.6883e-07	4.541e-08	2.1018e-08	5.65478e-08	6.54826e-08	3.36321e-08	6.42482e-08	4.6302e-08	7.99282e-08	2.22073e-07	8.80634e-08	5.46809e-07	4.23011e-12	1.91732e-07	3.74816e-12	0.00424304	1.1963e-07	9.41448e-08	1.62251e-07	4.23929e-05	7.71429e-08	4.40579e-08	2.59179e-06	3.68137e-06	0.0042433	0.00424322	0.00212159	2.49042e-08	1.63972e-07	8.96041e-08	9.49737e-08	2.97971e-08	0.000933482	1.43084e-07	3.00816e-08	5.48083e-08	1.84978e-07	6.68852e-08	1.61113e-08	1.51981e-07	0.00012721	4.05128e-08	3.76567e-08	6.89766e-08	6.23405e-08	5.19794e-08	2.17332e-07	9.86975e-09	1.52131e-07	3.46362e-08	7.30777e-08	0.0086351	1.39883e-06	4.00335e-07	2.78748e-07	4.1018e-08	3.51507e-07	2.39172e-06	9.07649e-08	3.23964e-07	5.13494e-08	5.38321e-08	3.62624e-08	6.26697e-08	2.18685e-08	1.20786e-08	7.22692e-08	9.87782e-08	9.89115e-08	4.98427e-08	2.13722e-08	0.00150932	2.67373e-07	3.47467e-06	1.58644e-07	6.34758e-08	4.96863e-07	5.44479e-08	7.48058e-08	9.19295e-05	1.20368e-07	4.84558e-06	1.82038e-07	0.000583541	1.21346e-08	9.29791e-08	0.000197215	1.64088e-07	4.60301e-08	1.41393e-07	1.14638e-08	9.98376e-08	3.68789e-08	3.74827e-08	3.66193e-08	2.20397e-08	9.38978e-08	7.87943e-08	1.22414e-08	3.84526e-07	1.00592e-07	1.05069e-07	0.0612103	0.00511315	5.20469e-11	0.00424223	0.000123038	4.15769e-08	1.8068e-08	0.000975888	0.00424333	3.56833e-07	0.00467573	5.66928e-07	2.17898e-07	5.21293e-08	1.37629e-07	2.27036e-07	8.04704e-08	3.3937e-08	4.49124e-08	1.34252e-07	0.0054946	0.00069897	1.27929e-06	4.49467e-07	1.08205e-06	1.70128e-06	2.41059e-07	5.2297e-08	5.30679e-08	1.39982e-07	1.13953e-07	1.09297e-07	1.99239e-11	1.41319e-07	1.82242e-06	2.33854e-07	8.41322e-07	1.67451e-07	1.00995e-07	4.06728e-06	8.92926e-07	6.75172e-08	6.54141e-12	1.03605e-06	2.13526e-08	1.0967e-07	3.52955e-08	1.85155e-08	6.99661e-08	1.0518e-08	4.40061e-08	2.00882e-08	5.35046e-08	8.97051e-08	2.80756e-07	0.00248487	0.00239254	6.54141e-12	6.54141e-12	6.54141e-12	6.54141e-12	6.54141e-12	6.54141e-12	6.54141e-12	2.02655e-06	1.87593e-07	3.40049e-08	2.85201e-08	7.22978e-08	6.54141e-12	1.12255e-11	1.09434e-11	5.74219e-12	2.99855e-11	1.65204e-11	9.28881e-12	9.43419e-12	6.54121e-12	3.59989e-08	6.54354e-12	6.5414e-12	1.2743e-11	4.55734e-06
sample_10584	yes	0.00212165	0.00606793	3.58453e-08	4.96937e-07	6.04698e-05	2.82408e-08	2.20449e-06	1.0434e-07	6.39819e-08	2.59856e-07	5.13557e-08	1.27008e-08	1.38262e-08	1.22894e-08	8.57789e-07	2.68165e-08	6.51382e-09	1.4536e-08	1.54543e-08	0.00424296	7.41656e-09	2.81121e-08	3.79196e-05	2.60481e-12	0.0314433	2.27426e-07	3.07576e-08	0.00233369	3.40574e-08	9.94572e-09	1.51003e-08	0.217237	7.56976e-09	0.00188801	2.36379e-08	0.000848576	0.00198416	2.96956e-07	1.22501e-07	0.00424332	3.6593e-07	3.63265e-07	1.47636e-07	4.65824e-07	4.18898e-07	2.59745e-08	4.49876e-09	1.2713e-05	2.85054e-08	1.68559e-08	4.31697e-08	3.87456e-07	5.26154e-08	4.96217e-08	2.66261e-08	1.39783e-08	3.91054e-12	7.80846e-08	2.33264e-08	9.39724e-09	2.74416e-08	3.02168e-08	1.56784e-08	3.03029e-08	2.64541e-08	3.84944e-08	1.01618e-07	3.97503e-08	2.30478e-07	3.8627e-12	5.8278e-08	2.70527e-12	0.00424322	5.7184e-08	4.51193e-08	7.96137e-08	4.24156e-05	3.5512e-08	2.0048e-08	1.46836e-06	2.35297e-06	2.91165e-08	0.00424331	2.14301e-08	1.15964e-08	8.02937e-08	4.07849e-08	4.35346e-08	1.21059e-08	0.000933513	6.74654e-08	1.38059e-08	2.41981e-08	8.84343e-08	3.21418e-08	7.48967e-09	6.03527e-08	0.00012726	1.89028e-08	1.69585e-08	3.16308e-08	2.87414e-08	2.38692e-08	1.05718e-07	4.61957e-09	7.02756e-08	1.60083e-08	3.44109e-08	0.00863515	6.75857e-07	3.58177e-07	1.31365e-07	1.92087e-08	1.63482e-07	1.17139e-06	4.22993e-08	1.4605e-07	1.98582e-08	2.57271e-08	1.63509e-08	2.88255e-08	1.02211e-08	5.47379e-09	2.904e-08	3.70709e-08	4.5042e-08	2.34514e-08	1.03458e-08	0.0017516	7.4595e-08	2.24263e-06	7.08572e-08	2.84944e-08	2.06938e-07	2.55656e-08	3.53121e-08	9.39167e-05	5.8606e-08	2.22994e-06	8.1609e-08	0.000582527	5.78651e-09	4.2244e-08	9.11154e-05	8.06063e-08	2.08671e-08	6.82119e-08	5.2329e-09	4.15858e-08	1.7308e-08	1.53517e-08	1.56937e-08	1.05172e-08	4.5887e-08	3.73441e-08	5.55224e-09	1.84125e-07	4.5264e-08	5.20584e-08	0.0612104	0.00511316	3.60388e-11	0.00424293	0.000125444	1.92821e-08	8.37409e-09	0.000975897	0.00424334	1.71951e-07	0.0046615	2.55268e-07	1.04141e-07	2.53203e-08	4.61182e-08	6.1634e-08	6.88285e-08	1.51511e-08	2.0419e-08	5.88624e-08	0.00549492	0.000699677	5.59206e-07	1.91384e-07	5.07742e-07	7.93878e-07	1.10547e-07	2.33078e-08	2.3852e-08	6.65173e-08	5.12111e-08	5.32012e-08	9.33891e-12	7.63961e-08	1.68762e-06	6.25595e-08	4.16323e-07	8.06497e-08	4.59279e-08	6.53788e-07	4.02452e-07	3.11493e-08	3.1552e-12	5.33387e-07	9.70455e-09	5.13153e-08	1.61213e-08	8.2354e-09	3.29196e-08	4.58134e-09	1.98937e-08	8.99258e-09	2.29724e-08	3.91615e-08	1.31191e-07	0.00247997	0.00226245	3.1552e-12	3.1552e-12	3.1552e-12	3.1552e-12	3.1552e-12	3.1552e-12	3.1552e-12	1.02557e-07	4.82185e-08	1.57429e-08	1.46256e-08	3.17793e-08	3.1552e-12	5.31823e-12	5.39047e-12	2.43001e-12	1.42328e-11	7.98283e-12	4.41637e-12	4.51914e-12	3.15511e-12	1.6012e-08	3.15655e-12	3.15519e-12	7.16645e-12	2.76554e-06
sample_10585	yes	0.00212161	0.00606785	7.97806e-08	1.0543e-06	6.05798e-05	5.57877e-08	4.94678e-06	2.06815e-07	1.28576e-07	6.60498e-07	1.05512e-07	2.94845e-08	3.00349e-08	2.3766e-08	1.95206e-06	4.88296e-08	1.24386e-08	2.69104e-08	3.13528e-08	0.00424268	1.48537e-08	6.16432e-08	9.60891e-05	5.28049e-12	0.0314432	6.39932e-07	6.59823e-08	0.00233369	6.40008e-08	1.94581e-08	2.7388e-08	0.217237	1.65198e-08	0.0018801	4.11211e-08	0.000848433	0.00123449	6.13853e-07	2.57362e-07	0.00424326	7.83339e-07	7.41245e-07	2.99408e-07	9.59463e-07	8.11214e-07	5.83186e-08	1.02801e-08	1.26989e-05	5.8589e-08	3.61946e-08	1.01583e-07	1.04861e-06	1.01608e-07	1.11543e-07	5.76261e-08	3.24103e-08	7.82449e-12	1.64295e-07	4.44766e-08	2.16486e-08	5.10475e-08	6.4307e-08	3.40396e-08	6.67888e-08	4.13114e-08	8.5097e-08	1.98564e-07	8.91989e-08	3.81838e-07	7.64578e-12	1.34744e-07	5.46737e-12	0.00424306	1.42002e-07	7.09977e-08	1.56101e-07	4.23957e-05	7.35083e-08	4.27398e-08	3.38506e-06	5.70267e-06	4.56387e-08	0.00424323	3.64518e-08	2.43579e-08	1.58395e-07	8.42987e-08	9.34629e-08	2.77108e-08	0.000933485	1.49841e-07	2.93605e-08	5.23218e-08	1.43183e-07	6.4925e-08	1.47404e-08	1.48659e-07	0.000127221	4.12906e-08	3.92106e-08	6.75557e-08	6.22869e-08	4.9495e-08	2.17844e-07	9.11327e-09	1.39628e-07	3.18503e-08	6.88066e-08	0.00863509	1.7929e-06	4.29957e-07	2.63724e-07	4.06295e-08	3.35342e-07	2.22795e-06	7.93259e-08	2.82798e-07	4.68232e-08	5.2447e-08	3.53156e-08	6.04868e-08	2.05941e-08	1.14522e-08	5.98757e-08	7.78415e-08	9.8041e-08	4.98333e-08	2.47633e-08	0.001476	1.78651e-07	5.63478e-06	1.27806e-07	6.7701e-08	5.12493e-07	5.28796e-08	7.43614e-08	9.30718e-05	1.22181e-07	3.47221e-07	1.69034e-07	0.00058346	1.14496e-08	9.65107e-08	0.00018522	1.59961e-07	4.81829e-08	1.37218e-07	1.16814e-08	9.04002e-08	3.64077e-08	3.59799e-08	3.56441e-08	1.95432e-08	9.57899e-08	7.42786e-08	1.16418e-08	3.98132e-07	9.23113e-08	1.09727e-07	0.0612103	0.00511311	6.77865e-11	0.00424255	0.000122675	4.15759e-08	1.78218e-08	0.000975879	0.00424333	3.62514e-07	0.00466187	6.30825e-07	2.21857e-07	5.34013e-08	1.02431e-07	1.39545e-07	8.59323e-08	3.16321e-08	4.10681e-08	1.34336e-07	0.0054947	0.000699173	9.66366e-07	3.58925e-07	1.03069e-06	1.64399e-06	2.26934e-07	5.06439e-08	5.1758e-08	1.30867e-07	9.12117e-08	1.05093e-07	1.97624e-11	1.35355e-07	1.82718e-06	3.68777e-08	8.56358e-07	1.67327e-07	9.65075e-08	1.73923e-06	0.00423112	6.4728e-08	6.25025e-12	2.26923e-06	2.09203e-08	1.06199e-07	3.47089e-08	1.94397e-08	7.60161e-08	1.04015e-08	4.76126e-08	1.92307e-08	4.82936e-08	9.48998e-08	4.11145e-07	0.00254647	0.00232505	6.25025e-12	6.25025e-12	6.25025e-12	6.25025e-12	6.25025e-12	6.25025e-12	6.25025e-12	4.44846e-07	1.34134e-07	3.15827e-08	2.59532e-08	6.37257e-08	6.25025e-12	1.08734e-11	1.05745e-11	4.65716e-12	2.82765e-11	1.52491e-11	1.63823e-08	1.7018e-08	6.25006e-12	3.75078e-08	6.25319e-12	6.25026e-12	1.12477e-11	5.43904e-06
sample_10586	yes	0.00212162	0.00606781	6.39714e-08	7.43821e-07	5.98167e-05	3.63646e-08	5.283e-06	2.75647e-07	9.28239e-08	3.3757e-07	7.5378e-08	2.27455e-08	2.54711e-08	1.66984e-08	1.97023e-06	3.12906e-08	1.0976e-08	1.94772e-08	2.19809e-08	0.00424314	1.23793e-08	4.2405e-08	8.56146e-05	2.56275e-12	0.0314432	3.96098e-07	5.62483e-08	0.00233374	6.0161e-08	1.68308e-08	2.23369e-08	0.217237	1.40472e-08	0.0042432	3.53814e-08	0.000848388	0.00424135	4.76692e-07	1.97613e-07	0.00424327	5.49043e-07	5.87416e-07	2.18037e-07	7.45572e-07	6.55854e-07	4.40221e-08	7.95384e-09	1.27142e-05	5.68908e-08	2.5946e-08	7.00967e-08	1.82152e-07	5.97411e-08	6.5692e-08	4.7357e-08	2.55881e-08	4.00331e-12	1.25748e-07	3.54491e-08	1.60545e-08	3.70175e-08	5.81427e-08	2.8091e-08	6.0562e-08	3.7468e-08	5.44125e-08	9.88042e-08	6.17352e-08	9.37175e-07	3.94298e-12	7.57481e-08	2.84773e-12	0.00424315	1.1049e-07	6.06065e-08	1.03304e-07	4.23984e-05	4.98493e-08	3.31353e-08	2.23168e-06	2.5209e-06	4.54629e-08	0.00424328	3.46689e-08	1.94904e-08	1.25356e-07	6.88383e-08	6.80453e-08	2.33651e-08	0.000933492	1.16093e-07	2.51164e-08	3.90189e-08	1.03096e-07	4.08974e-08	1.25794e-08	9.8346e-08	0.000127241	3.4189e-08	3.06509e-08	4.61722e-08	4.9315e-08	3.51505e-08	1.86014e-07	6.48388e-09	1.05747e-07	2.36055e-08	5.18657e-08	0.00863511	1.13958e-06	5.83666e-07	2.41171e-07	3.78927e-08	2.75664e-07	1.59794e-06	6.84223e-08	1.56199e-07	4.09166e-08	3.3938e-08	3.3234e-08	5.41742e-08	1.79242e-08	8.28955e-09	4.34273e-08	5.96465e-08	7.05436e-08	4.01624e-08	1.74526e-08	0.00167724	1.07073e-07	2.04677e-06	1.23532e-07	6.11624e-08	4.12177e-07	5.71712e-08	6.77432e-08	9.25806e-05	1.20067e-07	3.93394e-06	1.35717e-07	0.000582749	7.816e-09	7.96424e-08	0.000172027	1.53721e-07	4.40252e-08	1.44521e-07	9.19834e-09	8.63609e-08	3.1077e-08	2.82027e-08	2.81482e-08	1.82974e-08	6.97662e-08	4.52892e-08	1.01602e-08	2.61847e-07	6.89475e-08	7.19666e-08	0.0612104	0.00511311	2.08735e-11	0.00222429	0.000123987	3.38102e-08	1.50886e-08	0.000975856	0.00424334	3.96736e-07	0.00460383	1.52488e-06	1.64469e-07	3.42877e-08	1.01465e-07	1.30914e-07	7.33367e-08	2.26277e-08	2.90198e-08	7.80143e-08	0.00549497	2.54499e-05	8.12357e-07	3.25654e-07	7.64014e-07	1.19352e-06	1.75504e-07	3.90811e-08	3.51247e-08	9.05495e-08	7.60075e-08	7.7511e-08	1.00068e-11	9.89081e-08	1.73547e-06	1.28998e-07	5.24291e-07	1.0733e-07	8.01898e-08	0.00424308	0.00423634	5.46638e-08	3.1476e-12	1.34465e-06	1.79183e-08	8.07079e-08	3.22852e-08	1.47996e-08	5.65015e-08	8.52018e-09	4.12454e-08	1.6988e-08	4.23439e-08	6.60757e-08	3.14219e-07	0.00262261	0.00243501	3.1476e-12	3.1476e-12	3.1476e-12	3.1476e-12	3.1476e-12	3.1476e-12	3.1476e-12	0.00424318	2.16604e-07	2.86337e-08	2.28293e-08	6.8091e-08	3.1476e-12	6.10772e-12	5.61753e-12	2.86514e-12	1.33892e-11	8.37738e-12	4.82386e-12	5.04093e-12	3.14751e-12	4.47471e-12	3.14917e-12	3.14761e-12	2.24569e-07	1.15584e-06
sample_10587	yes	0.00212164	0.00606789	5.66541e-08	6.96332e-07	5.94021e-05	3.42537e-08	4.0217e-06	2.60357e-07	7.88757e-08	3.04265e-07	7.293e-08	1.746e-08	1.84322e-08	1.22282e-08	0.00130095	3.17124e-08	8.31878e-09	1.68853e-08	2.28479e-08	5.91789e-06	1.04182e-08	4.40268e-08	6.0845e-05	2.32272e-12	0.0314433	3.85197e-07	4.74916e-08	0.00233369	5.93578e-08	1.27369e-08	2.20417e-08	0.217237	1.09423e-08	0.00424325	2.11845e-08	0.000848488	0.00424282	4.27309e-07	1.93775e-07	0.0042433	5.7551e-07	5.66698e-07	2.07835e-07	6.12822e-07	8.0645e-07	3.33946e-08	6.44055e-09	1.27146e-05	4.07463e-08	2.36739e-08	4.84993e-08	6.14775e-08	6.2165e-08	3.46265e-08	3.87366e-08	1.77122e-08	3.34768e-12	1.01033e-07	3.47576e-08	1.34168e-08	2.92656e-08	4.00491e-08	2.33472e-08	6.05441e-08	2.21187e-08	4.57778e-08	8.82122e-08	5.54578e-08	8.2102e-07	3.43284e-12	8.10165e-08	2.45706e-12	0.00424319	9.79166e-08	4.64946e-08	9.4968e-08	4.24118e-05	4.60729e-08	2.81834e-08	1.13724e-06	1.14929e-06	3.93103e-08	0.0042433	3.18462e-08	1.64492e-08	1.187e-07	5.83065e-08	5.74026e-08	1.45917e-08	0.000933508	5.29449e-08	2.18259e-08	3.51814e-08	1.05581e-07	3.74801e-08	1.21343e-08	8.65081e-08	0.00012725	2.62284e-08	2.3671e-08	4.1648e-08	4.07905e-08	3.24663e-08	1.37787e-07	6.08219e-09	1.00724e-07	2.17148e-08	4.76969e-08	0.00863514	5.14535e-07	4.97938e-07	2.15146e-07	3.11004e-08	1.79837e-07	1.54209e-06	6.42066e-08	1.98117e-07	3.24502e-08	3.77543e-08	2.54196e-08	4.65592e-08	1.51863e-08	7.45023e-09	4.01489e-08	5.624e-08	5.6421e-08	3.68817e-08	1.31566e-08	1.03435e-07	1.11707e-07	1.11416e-06	1.25249e-07	4.44024e-08	8.44311e-08	4.67708e-08	5.4583e-08	9.561e-05	9.73601e-08	2.93341e-06	1.5041e-07	0.000582734	7.37768e-09	5.9074e-08	0.000117475	1.56454e-07	2.88529e-08	1.1948e-07	6.82221e-09	6.17822e-08	2.92719e-08	2.38822e-08	2.30465e-08	1.28032e-08	5.55658e-08	5.09228e-08	9.52425e-09	1.94144e-07	5.74937e-08	6.21287e-08	0.0612103	0.00511316	1.69552e-11	0.00223647	0.000124161	2.66559e-08	1.25377e-08	0.000975892	0.00424334	2.21218e-07	0.00465865	2.15936e-07	1.2696e-07	2.91634e-08	1.04241e-07	1.84053e-07	6.65773e-08	2.17373e-08	2.60068e-08	8.02238e-08	0.00549483	8.25959e-07	2.49039e-06	3.51392e-07	7.00129e-07	1.15626e-06	1.58581e-07	3.23648e-08	3.05436e-08	8.62238e-08	6.99205e-08	6.9061e-08	7.93915e-12	8.56104e-08	1.70603e-06	4.35579e-08	4.58879e-07	1.08136e-07	6.45888e-08	0.000586582	0.00424251	4.04007e-08	2.71598e-12	2.6811e-07	1.42434e-08	7.18162e-08	2.6914e-08	1.15743e-08	5.02145e-08	6.50018e-09	3.08786e-08	1.4406e-08	3.73397e-08	5.3583e-08	3.03846e-07	0.00248593	0.00233992	2.71598e-12	2.71598e-12	2.71598e-12	2.71598e-12	2.71598e-12	2.71598e-12	2.71598e-12	3.18795e-07	1.10764e-07	2.31482e-08	1.8872e-08	4.67252e-08	2.71598e-12	4.87576e-12	4.53914e-12	2.48447e-12	1.17786e-11	7.0669e-12	1.244e-08	1.36235e-08	2.71592e-12	2.75914e-08	2.71583e-12	2.71598e-12	5.4896e-12	1.08076e-06
sample_10589	yes	0.00212165	0.00606794	3.04463e-08	3.88469e-07	6.04136e-05	5.17947e-08	1.92495e-06	8.63825e-08	5.06969e-08	2.30266e-07	4.30876e-08	1.04845e-08	1.17014e-08	1.1097e-08	8.35944e-07	2.32371e-08	5.76792e-09	1.32281e-08	1.26154e-08	0.00424308	5.67354e-09	2.94024e-08	2.92664e-05	2.73394e-12	0.0314433	5.52766e-07	2.40118e-08	0.00233376	2.61386e-08	7.3597e-09	1.17717e-08	0.217237	6.0023e-09	0.00197429	2.08881e-08	0.0008486	1.52538e-05	2.39395e-07	9.79569e-08	0.00424332	3.01552e-07	2.82116e-07	1.35889e-07	3.77258e-07	3.115e-07	2.12783e-08	4.47894e-09	1.27147e-05	2.76294e-08	1.37998e-08	3.28116e-08	2.68925e-07	4.08718e-08	5.94908e-08	2.04156e-08	1.51126e-08	4.23244e-12	5.43987e-08	1.9247e-08	8.31292e-09	2.32241e-08	2.29235e-08	1.32364e-08	2.50752e-08	2.03824e-08	3.11825e-08	7.23405e-08	3.40287e-08	1.91111e-07	3.88826e-12	6.53609e-08	2.81985e-12	0.00424324	4.5708e-08	3.74641e-08	6.71845e-08	4.24173e-05	2.88576e-08	1.56782e-08	1.22728e-06	2.06499e-06	2.03553e-08	0.00424331	1.57054e-08	1.00612e-08	6.79684e-08	3.3057e-08	3.28376e-08	1.07618e-08	0.000933518	5.09294e-08	1.1441e-08	2.03313e-08	7.33068e-08	2.75818e-08	5.83729e-09	5.59464e-08	0.000127269	1.40214e-08	1.50201e-08	2.68064e-08	2.33414e-08	1.95135e-08	7.37042e-08	3.99622e-09	6.08175e-08	1.31364e-08	2.6884e-08	0.00863517	6.71455e-07	3.27896e-07	1.03433e-07	1.54428e-08	1.18494e-07	9.53265e-07	3.3782e-08	8.08016e-08	1.78487e-08	1.80425e-08	1.29352e-08	2.30891e-08	8.00362e-09	5.25415e-09	3.00414e-08	3.85684e-08	3.71469e-08	1.72826e-08	8.61452e-09	0.00170654	8.83258e-08	1.89154e-06	5.78934e-08	2.16462e-08	1.63186e-07	1.97992e-08	2.7431e-08	9.0064e-05	5.04747e-08	1.83855e-06	6.01861e-08	0.000582405	5.13336e-09	3.61785e-08	7.6239e-05	6.39857e-08	1.61999e-08	5.16525e-08	4.61464e-09	3.27615e-08	1.34929e-08	1.35515e-08	1.32636e-08	8.61471e-09	3.60416e-08	2.74757e-08	4.43301e-09	1.45437e-07	3.45605e-08	3.92502e-08	0.0612104	0.0051132	1.93541e-11	0.00424283	0.000125476	1.58821e-08	6.55716e-09	0.000975937	0.00424334	1.47052e-07	0.0046198	2.22217e-07	7.82886e-08	2.02089e-08	4.64664e-08	7.03593e-08	3.81241e-08	1.21172e-08	1.82078e-08	6.21931e-08	0.00549497	0.000699679	4.29904e-07	1.51163e-07	3.96271e-07	6.14018e-07	8.75553e-08	2.09992e-08	2.11563e-08	5.20318e-08	4.04915e-08	5.05079e-08	1.06198e-11	6.91136e-08	1.62185e-06	8.6006e-08	3.03456e-07	6.24503e-08	3.52005e-08	4.1432e-07	4.14086e-07	2.5981e-08	3.42093e-12	8.05517e-07	7.83601e-09	4.06115e-08	1.29659e-08	7.10373e-09	2.68363e-08	4.07041e-09	1.54134e-08	6.90613e-09	2.35776e-08	3.35998e-08	1.05995e-07	0.00244237	0.00224622	3.42093e-12	3.42093e-12	3.42093e-12	3.42093e-12	3.42093e-12	3.42093e-12	3.42093e-12	1.06328e-07	4.25193e-08	1.20799e-08	1.12791e-08	2.53054e-08	3.42093e-12	5.45352e-12	5.88772e-12	2.46128e-12	1.57942e-11	8.34927e-12	7.00861e-09	8.31826e-09	3.42085e-12	1.3088e-08	3.41938e-12	3.42093e-12	1.14018e-07	3.64458e-06
sample_10591	yes	0.00212162	0.00606786	6.4415e-08	8.41502e-07	6.0673e-05	4.47075e-08	3.77913e-06	1.77637e-07	1.04946e-07	4.93868e-07	8.18408e-08	2.57872e-08	2.9262e-08	1.83389e-08	1.60083e-06	4.50663e-08	1.24851e-08	2.041e-08	2.72488e-08	0.00424257	1.38712e-08	3.70719e-08	9.93028e-05	3.29099e-12	0.0314432	4.35164e-07	5.87486e-08	0.00233369	5.97889e-08	1.82404e-08	2.3715e-08	0.217237	1.45415e-08	0.00163563	4.14713e-08	0.000848511	0.00423651	5.72074e-07	2.41661e-07	0.00424328	6.89757e-07	6.9981e-07	2.92503e-07	8.84375e-07	8.79144e-07	4.58869e-08	7.55599e-09	1.27039e-05	4.6006e-08	3.24922e-08	8.63218e-08	2.07697e-06	9.59375e-08	6.29629e-08	5.12798e-08	2.18797e-08	5.09318e-12	1.67054e-07	3.55683e-08	1.8473e-08	4.37791e-08	5.70945e-08	2.93985e-08	5.45063e-08	4.26779e-08	7.06754e-08	1.86434e-07	6.83065e-08	2.37109e-07	5.35366e-12	8.17163e-08	3.86241e-12	0.00424308	1.17398e-07	7.02537e-08	1.33892e-07	4.23966e-05	6.36187e-08	4.11905e-08	2.5974e-06	3.88657e-06	4.06336e-08	0.00424326	3.36474e-08	2.09882e-08	1.38376e-07	7.7697e-08	8.12109e-08	2.25923e-08	0.000933484	1.3847e-07	2.5107e-08	4.71325e-08	1.05898e-07	4.74653e-08	1.29988e-08	1.09514e-07	0.000127229	3.6661e-08	3.11255e-08	5.8022e-08	5.46447e-08	4.31374e-08	2.19434e-07	7.05178e-09	1.19632e-07	2.76719e-08	5.91517e-08	0.00863505	1.23776e-06	3.17312e-07	2.36877e-07	3.6115e-08	3.32952e-07	1.90597e-06	7.51094e-08	1.66408e-07	3.67588e-08	4.25389e-08	3.03612e-08	5.53049e-08	1.78299e-08	7.83447e-09	3.91953e-08	5.0929e-08	8.57239e-08	4.20929e-08	2.08275e-08	0.00151272	1.11748e-07	3.29927e-06	1.19177e-07	5.38229e-08	4.21861e-07	4.7996e-08	6.74328e-08	9.59595e-05	1.01817e-07	4.39106e-07	1.69401e-07	0.000583066	8.32771e-09	7.37595e-08	0.000204946	1.2764e-07	4.23501e-08	1.25866e-07	8.96086e-09	7.96053e-08	2.87594e-08	2.98597e-08	3.1335e-08	1.90306e-08	8.46053e-08	5.72454e-08	1.14087e-08	3.45144e-07	1.37902e-07	9.15134e-08	0.0612103	0.00511294	6.36317e-12	0.00424282	0.000123154	3.56087e-08	1.61978e-08	0.000975754	0.00424334	2.97604e-07	0.00468084	5.16725e-07	2.07597e-07	4.01635e-08	7.28596e-08	8.10125e-08	7.26359e-08	2.95728e-08	3.31381e-08	9.45361e-08	0.00549464	0.000699361	1.00043e-06	3.47621e-07	9.98616e-07	1.55221e-06	1.93691e-07	4.15613e-08	4.48935e-08	1.11919e-07	7.32695e-08	7.73241e-08	1.34312e-11	1.04068e-07	1.82247e-06	1.99699e-07	8.91185e-07	1.32054e-07	9.22461e-08	2.2446e-06	7.06306e-07	5.6585e-08	4.2207e-12	8.24006e-07	1.89893e-08	9.88765e-08	3.00886e-08	1.60828e-08	6.62538e-08	8.53614e-09	3.88231e-08	1.75138e-08	3.31127e-08	7.2662e-08	2.66117e-07	0.00261244	0.00232524	4.2207e-12	4.2207e-12	4.2207e-12	4.2207e-12	4.2207e-12	4.2207e-12	4.2207e-12	6.29593e-07	1.40617e-07	2.98964e-08	2.40022e-08	5.92553e-08	4.2207e-12	7.96502e-12	7.29518e-12	3.28758e-12	1.7113e-11	1.13656e-11	1.52276e-08	1.57543e-08	4.22053e-12	3.55857e-08	4.22354e-12	4.22071e-12	8.95684e-12	7.19704e-06
sample_10592	yes	0.00212165	0.00606792	4.41787e-08	6.6167e-07	6.00487e-05	4.96755e-08	2.58082e-06	2.31378e-07	6.59665e-08	2.36609e-07	5.45909e-08	1.43521e-08	1.39219e-08	9.87201e-09	1.13599e-06	2.56032e-08	7.12796e-09	1.36873e-08	1.4289e-08	0.00424291	7.37393e-09	3.0263e-08	3.84402e-05	1.9372e-12	0.0314433	2.62401e-07	3.44412e-08	0.00233365	3.99343e-08	9.63252e-09	1.65961e-08	0.217237	8.9971e-09	0.00424327	2.38252e-08	0.000847649	0.00424212	3.05038e-07	1.34109e-07	0.00424331	3.86765e-07	3.96405e-07	1.31474e-07	4.68355e-07	4.8264e-07	2.97656e-08	5.21343e-09	1.27163e-05	3.53191e-08	1.61627e-08	4.81212e-08	1.15847e-07	5.35947e-08	4.08658e-08	3.03599e-08	1.6427e-08	2.90063e-12	7.32281e-08	2.71363e-08	1.07915e-08	2.48673e-08	4.45642e-08	1.79164e-08	4.67639e-08	2.373e-08	3.40994e-08	6.82653e-08	5.13781e-08	4.00486e-07	2.95044e-12	5.91087e-08	2.02873e-12	0.00424322	8.15342e-08	4.25963e-08	7.16178e-08	4.24148e-05	3.48651e-08	1.88938e-08	1.31692e-06	1.52237e-06	3.10481e-08	0.00424331	2.46673e-08	1.3893e-08	9.49688e-08	4.90676e-08	4.3603e-08	1.46554e-08	0.000933515	7.39541e-08	1.72165e-08	2.43303e-08	8.63951e-08	3.00101e-08	8.71233e-09	7.27919e-08	0.000127257	2.06691e-08	2.19443e-08	3.30039e-08	3.37019e-08	2.55043e-08	1.10371e-07	4.28426e-09	8.56717e-08	1.47989e-08	3.8033e-08	0.00863517	5.13969e-07	2.28731e-07	1.61792e-07	2.54859e-08	1.49603e-07	1.12667e-06	5.10615e-08	1.37005e-07	2.6819e-08	2.36754e-08	2.06022e-08	3.74131e-08	1.16666e-08	5.12962e-09	2.85237e-08	4.05863e-08	4.7122e-08	2.6424e-08	9.8853e-09	0.000786587	8.09316e-08	1.23359e-06	1.13954e-07	4.62391e-08	2.7466e-07	3.83502e-08	4.41986e-08	9.3797e-05	7.63378e-08	2.43456e-06	1.03598e-07	0.000582394	5.18737e-09	5.94082e-08	0.000113193	1.15483e-07	2.4394e-08	9.34291e-08	5.01497e-09	5.80017e-08	2.05047e-08	1.53582e-08	1.63893e-08	1.25071e-08	4.19308e-08	3.3109e-08	7.67518e-09	1.58882e-07	4.70219e-08	4.57104e-08	0.0612104	0.00511318	1.47727e-11	0.0021861	0.00012513	2.12001e-08	1.03297e-08	0.000975917	0.00424335	1.98378e-07	0.00461464	2.72157e-07	1.03023e-07	2.06768e-08	7.64862e-08	1.26986e-07	4.1138e-08	1.25622e-08	1.66602e-08	6.32076e-08	0.00549498	0.000699338	2.5717e-06	3.12e-07	5.47965e-07	8.92993e-07	1.35538e-07	2.64771e-08	2.18079e-08	6.52334e-08	5.72607e-08	5.34729e-08	8.37434e-12	6.27968e-08	1.67064e-06	1.08057e-07	3.67329e-07	7.04959e-08	4.8759e-08	4.80457e-06	0.00424264	3.30561e-08	2.33492e-12	3.13971e-07	1.08682e-08	5.28601e-08	2.18801e-08	9.54287e-09	4.03283e-08	5.28478e-09	3.087e-08	1.11596e-08	2.73761e-08	6.02073e-08	2.75843e-07	0.00252634	0.00227616	2.33492e-12	2.33492e-12	2.33492e-12	2.33492e-12	2.33492e-12	2.33492e-12	2.33492e-12	4.00809e-07	1.00854e-07	1.76792e-08	1.42347e-08	3.65287e-08	2.33492e-12	4.5198e-12	4.10463e-12	2.20393e-12	9.92531e-12	6.17665e-12	9.27424e-09	1.03781e-08	2.33485e-12	1.77332e-08	2.33758e-12	2.33492e-12	2.33346e-12	6.67987e-07
sample_10593	yes	0.00212163	0.00606788	5.75608e-08	7.90409e-07	6.06416e-05	4.53368e-08	3.66316e-06	1.51625e-07	8.74736e-08	4.14528e-07	8.36479e-08	2.05219e-08	2.13168e-08	1.76101e-08	1.30345e-06	4.07661e-08	9.71586e-09	1.88169e-08	2.73797e-08	0.00424266	1.19229e-08	4.43213e-08	7.1145e-05	2.98519e-12	0.0314432	4.3895e-07	4.75113e-08	0.00233336	5.53359e-08	1.53748e-08	2.24661e-08	0.217237	1.16643e-08	0.00186931	3.47327e-08	0.000848527	0.00422291	5.06642e-07	2.05803e-07	0.00424329	6.22391e-07	6.03729e-07	2.2765e-07	7.71309e-07	7.50383e-07	3.81627e-08	6.26168e-09	1.27049e-05	4.41117e-08	2.90378e-08	6.99462e-08	1.43268e-06	9.474e-08	8.53723e-08	4.27399e-08	2.01122e-08	5.58886e-12	1.29506e-07	3.39454e-08	1.49033e-08	4.33105e-08	4.60429e-08	2.43654e-08	4.74492e-08	3.91464e-08	6.25e-08	1.96998e-07	6.25352e-08	3.13489e-07	4.59014e-12	1.11139e-07	3.81604e-12	0.00424312	9.24698e-08	6.938e-08	1.24872e-07	4.2403e-05	5.96226e-08	3.29261e-08	2.29453e-06	3.53799e-06	3.32065e-08	0.00424328	2.7696e-08	1.73103e-08	1.23477e-07	6.6319e-08	7.03724e-08	1.84405e-08	0.000933495	1.09781e-07	2.11289e-08	3.88295e-08	1.11239e-07	4.38506e-08	1.18339e-08	1.05695e-07	0.000127233	2.93038e-08	2.56629e-08	5.123e-08	4.61969e-08	3.86441e-08	1.67236e-07	6.95024e-09	1.11472e-07	2.66873e-08	5.75404e-08	0.0086351	9.83466e-07	4.40902e-07	2.10656e-07	2.89949e-08	2.84414e-07	1.56869e-06	6.85241e-08	1.51571e-07	2.94529e-08	4.52339e-08	2.43647e-08	4.59021e-08	1.64448e-08	7.71005e-09	4.45938e-08	5.97944e-08	7.16818e-08	3.84311e-08	1.61303e-08	0.00160693	1.40257e-07	3.31446e-06	1.11831e-07	4.27214e-08	3.49126e-07	3.90414e-08	5.51721e-08	9.57533e-05	8.41069e-08	3.63074e-06	1.49725e-07	0.000582988	8.59106e-09	6.30378e-08	0.00014564	1.2162e-07	3.40956e-08	1.00185e-07	7.48712e-09	6.729e-08	2.72848e-08	2.55153e-08	2.53047e-08	1.6433e-08	7.61858e-08	6.67455e-08	8.89222e-09	2.97954e-07	1.24923e-07	8.45682e-08	0.0612103	0.00511313	8.19321e-12	0.0042429	0.000124382	3.19195e-08	1.32524e-08	0.00097587	0.00424334	2.79359e-07	0.00468979	4.79834e-07	1.6753e-07	3.81753e-08	7.52597e-08	1.0998e-07	8.36037e-08	2.58371e-08	3.34485e-08	8.33826e-08	0.00549471	0.000699438	9.05486e-07	3.13491e-07	8.71539e-07	1.40578e-06	1.82338e-07	3.763e-08	3.77816e-08	1.11302e-07	6.99234e-08	8.72583e-08	1.30558e-11	1.13701e-07	1.77741e-06	2.89101e-07	7.94338e-07	1.33362e-07	7.50078e-08	1.33423e-06	6.06409e-07	5.16985e-08	4.48825e-12	7.44074e-07	1.49297e-08	8.38305e-08	2.40945e-08	1.29949e-08	5.35405e-08	6.74273e-09	3.01387e-08	1.43962e-08	3.05841e-08	6.14611e-08	2.12581e-07	0.00251839	0.00222087	4.48825e-12	4.48825e-12	4.48825e-12	4.48825e-12	4.48825e-12	4.48825e-12	4.48825e-12	2.36073e-07	8.81001e-08	2.44975e-08	2.20883e-08	5.07771e-08	4.48825e-12	7.80903e-12	7.66059e-12	3.59977e-12	1.9909e-11	1.14701e-11	1.43501e-08	1.58837e-08	4.48811e-12	2.77415e-08	4.49084e-12	4.48825e-12	1.10875e-11	5.32759e-05
sample_10595	yes	0.00212161	0.00606786	7.06093e-08	9.7129e-07	6.03026e-05	5.3397e-08	4.65388e-06	2.00274e-07	1.23044e-07	5.49839e-07	1.00952e-07	2.34335e-08	2.50485e-08	2.33774e-08	1.91056e-06	5.30646e-08	1.34025e-08	3.08044e-08	2.99074e-08	0.00424193	1.37011e-08	5.89237e-08	8.71928e-05	5.85456e-12	0.0314432	4.97179e-07	5.6845e-08	0.00233363	6.477e-08	1.58561e-08	2.80529e-08	0.217237	1.42153e-08	0.00190274	4.22226e-08	0.000848479	0.00423719	5.97787e-07	2.4452e-07	0.00424327	7.54132e-07	7.15214e-07	3.34072e-07	9.07452e-07	8.49912e-07	5.08692e-08	9.28028e-09	1.26958e-05	6.12003e-08	3.26258e-08	7.83059e-08	6.99811e-07	9.70085e-08	1.14282e-07	4.52432e-08	3.10006e-08	8.51881e-12	1.45493e-07	4.31355e-08	1.79911e-08	5.56552e-08	5.31425e-08	2.96163e-08	5.67426e-08	4.40677e-08	7.14536e-08	1.87609e-07	8.14676e-08	4.27282e-07	8.41717e-12	1.38977e-07	5.75639e-12	0.00424306	1.00062e-07	7.81696e-08	1.53911e-07	4.23963e-05	7.27738e-08	3.73861e-08	2.2814e-06	3.34663e-06	4.14114e-08	0.00424323	3.35624e-08	2.29166e-08	1.51406e-07	7.66277e-08	8.10569e-08	2.28498e-08	0.000933488	1.18574e-07	2.4812e-08	4.73432e-08	1.84219e-07	6.53631e-08	1.40063e-08	1.45633e-07	0.000127217	3.35719e-08	3.35683e-08	6.08497e-08	5.3334e-08	4.6145e-08	1.88033e-07	9.22344e-09	1.31023e-07	3.24691e-08	6.84269e-08	0.0086351	1.25882e-06	7.04124e-07	2.41868e-07	3.48349e-08	2.97778e-07	2.20463e-06	8.09658e-08	2.44091e-07	3.6133e-08	4.70349e-08	3.10284e-08	5.37368e-08	1.89885e-08	1.10375e-08	5.87707e-08	7.84346e-08	8.50301e-08	4.41252e-08	1.81913e-08	0.0015078	1.74445e-07	3.15138e-06	1.23857e-07	5.39714e-08	4.0829e-07	4.6231e-08	6.19659e-08	9.14328e-05	1.0411e-07	1.98034e-06	1.54095e-07	0.000583324	1.13197e-08	7.92825e-08	0.000159705	1.47057e-07	3.80356e-08	1.17761e-07	9.90298e-09	8.03043e-08	3.28005e-08	3.22237e-08	3.08559e-08	1.93687e-08	8.25178e-08	7.01201e-08	1.00805e-08	3.18638e-07	7.89678e-08	9.00108e-08	0.0612103	0.00511313	1.72855e-12	0.00424215	0.00012342	3.57132e-08	1.56096e-08	0.000975875	0.00424333	3.31067e-07	0.00462887	4.71896e-07	1.81817e-07	4.70536e-08	1.01234e-07	1.52823e-07	7.46434e-08	2.98995e-08	4.1657e-08	1.31918e-07	0.00549463	0.000699051	1.02895e-06	3.93769e-07	9.79645e-07	1.49153e-06	2.22295e-07	4.71881e-08	4.78399e-08	1.28059e-07	1.02707e-07	1.10783e-07	2.43087e-11	1.41057e-07	1.78918e-06	1.9948e-07	7.43124e-07	1.46038e-07	8.3363e-08	1.61498e-06	8.72198e-07	6.20362e-08	6.85621e-12	1.03259e-06	1.79698e-08	9.41245e-08	2.99839e-08	1.6005e-08	6.28994e-08	9.26266e-09	3.72285e-08	1.56565e-08	4.97103e-08	9.31553e-08	2.43989e-07	0.00245791	0.00234107	6.85621e-12	6.85621e-12	6.85621e-12	6.85621e-12	6.85621e-12	6.85621e-12	6.85621e-12	8.35256e-07	1.40656e-07	2.7826e-08	2.43445e-08	5.93694e-08	6.85621e-12	1.15407e-11	1.15969e-11	6.23828e-12	3.25119e-11	1.69327e-11	1.65098e-08	1.8746e-08	6.85603e-12	3.03575e-08	6.86138e-12	6.85622e-12	1.42399e-11	4.28931e-06
sample_10596	yes	0.00212161	0.0060678	7.98554e-08	9.53475e-07	6.04562e-05	5.70791e-08	4.99519e-06	2.40839e-07	1.27613e-07	5.11067e-07	1.02584e-07	2.86703e-08	3.2859e-08	2.02623e-08	2.5752e-06	5.06472e-08	1.42789e-08	2.65651e-08	2.98472e-08	0.00424211	1.61604e-08	5.08807e-08	0.00011843	1.06604e-12	0.0314432	5.74034e-07	7.30382e-08	0.00233365	7.77264e-08	2.1193e-08	2.99724e-08	0.217237	1.8699e-08	0.00172512	4.87124e-08	0.000848504	0.00424122	6.94534e-07	3.14133e-07	0.00424325	8.80082e-07	9.19872e-07	3.58656e-07	1.05874e-06	1.2267e-06	5.59128e-08	9.59415e-09	1.27005e-05	6.08969e-08	3.63165e-08	9.01892e-08	7.18222e-07	1.02371e-07	7.27988e-08	5.91698e-08	2.79137e-08	4.82245e-12	1.85674e-07	4.4579e-08	2.09038e-08	7.35794e-08	7.55762e-08	3.32464e-08	6.71154e-08	4.52186e-08	7.78479e-08	1.97241e-07	7.51495e-08	3.52612e-07	5.13082e-12	9.67747e-08	3.74246e-12	0.00424304	1.35892e-07	8.19867e-08	1.48848e-07	4.239e-05	7.59176e-08	4.95021e-08	2.38196e-06	2.849e-06	5.50358e-08	0.00424324	4.2285e-08	2.70628e-08	1.55399e-07	8.87448e-08	9.86153e-08	2.74604e-08	0.000933475	1.60656e-07	3.15952e-08	5.41323e-08	1.56587e-07	5.72152e-08	1.65459e-08	1.31701e-07	0.000127219	4.36119e-08	3.57626e-08	6.81694e-08	6.434e-08	5.25993e-08	2.48728e-07	8.89849e-09	1.29775e-07	3.31701e-08	7.06512e-08	0.00863504	1.02914e-06	6.05118e-07	2.86556e-07	4.5137e-08	3.67177e-07	2.39473e-06	9.27862e-08	1.99746e-07	4.72845e-08	4.90556e-08	3.918e-08	6.71198e-08	2.22461e-08	1.0548e-08	5.03757e-08	6.36681e-08	9.9742e-08	5.03704e-08	2.11524e-08	0.00127052	1.33668e-07	2.16583e-06	1.37458e-07	6.32174e-08	5.60191e-07	6.20094e-08	8.21913e-08	9.29036e-05	1.13968e-07	3.36776e-06	2.39177e-07	0.000583458	1.10117e-08	8.19926e-08	0.000228793	1.60797e-07	4.99921e-08	1.60496e-07	1.06528e-08	9.73966e-08	3.57493e-08	3.59674e-08	3.82327e-08	2.28035e-08	9.55279e-08	6.32412e-08	1.32384e-08	3.80947e-07	1.03525e-07	1.0272e-07	0.0612103	0.00511291	3.61279e-11	0.00424161	0.000122914	4.04838e-08	2.09148e-08	0.000975705	0.00424333	3.5532e-07	0.00463266	5.95048e-07	2.27556e-07	4.54201e-08	9.78722e-08	1.15463e-07	8.89775e-08	3.41272e-08	4.11638e-08	1.12475e-07	0.00549455	0.000698935	1.12897e-06	4.29184e-07	1.12579e-06	1.91245e-06	2.32136e-07	4.81527e-08	5.41464e-08	1.3994e-07	1.11672e-07	8.77361e-08	1.49584e-11	1.12229e-07	1.84236e-06	4.22344e-08	8.22329e-07	1.51994e-07	1.0905e-07	9.96425e-06	7.35075e-07	6.68643e-08	4.3421e-12	5.73716e-07	2.23945e-08	1.17094e-07	3.85838e-08	1.89339e-08	7.133e-08	1.04333e-08	4.46607e-08	2.24678e-08	4.302e-08	7.89196e-08	3.01713e-07	0.00256183	0.00240639	4.3421e-12	4.3421e-12	4.3421e-12	4.3421e-12	4.3421e-12	4.3421e-12	4.3421e-12	2.82263e-06	2.16024e-07	3.71191e-08	2.99883e-08	7.80785e-08	4.3421e-12	8.38083e-12	7.276e-12	4.20661e-12	1.77529e-11	1.19745e-11	1.9893e-08	2.18822e-08	4.342e-12	4.26801e-08	4.33833e-12	4.3421e-12	2.64339e-07	5.6866e-05
sample_10598	yes	0.00212164	0.00606788	5.65785e-08	7.74834e-07	6.05412e-05	4.29086e-08	3.54076e-06	1.5965e-07	9.3314e-08	3.6729e-07	8.41871e-08	1.92564e-08	1.9462e-08	1.70087e-08	1.13965e-06	4.52611e-08	1.01031e-08	2.0722e-08	2.41506e-08	0.00424259	1.23559e-08	3.99916e-08	8.41226e-05	2.79048e-12	0.0314432	3.88915e-07	4.72583e-08	0.00233353	5.67895e-08	1.46525e-08	2.35155e-08	0.217237	1.19831e-08	0.00184192	3.85106e-08	0.000848528	0.00423778	5.17282e-07	2.10242e-07	0.00424328	6.21124e-07	6.16504e-07	2.49966e-07	7.80601e-07	7.42697e-07	3.95654e-08	5.95512e-09	1.27029e-05	4.15067e-08	2.70861e-08	6.60052e-08	1.17837e-06	8.93532e-08	7.20405e-08	3.59084e-08	1.69801e-08	4.00548e-12	1.31834e-07	3.45634e-08	1.43824e-08	5.91013e-08	4.70144e-08	2.35874e-08	5.10944e-08	4.1329e-08	5.73787e-08	1.94083e-07	6.22261e-08	2.49528e-07	4.23732e-12	9.50128e-08	2.75268e-12	0.0042431	9.26161e-08	1.03496e-07	1.20313e-07	4.2403e-05	6.18816e-08	3.21331e-08	2.14094e-06	2.70168e-06	3.21904e-08	0.00424328	2.77541e-08	1.77177e-08	1.1999e-07	6.44013e-08	7.01119e-08	1.65476e-08	0.000933493	1.06515e-07	2.09729e-08	3.54397e-08	1.25126e-07	4.81736e-08	1.27716e-08	9.9902e-08	0.000127228	2.90908e-08	2.41491e-08	4.83639e-08	4.5939e-08	3.84976e-08	1.65346e-07	7.2293e-09	9.48662e-08	2.55059e-08	6.04021e-08	0.00863509	7.49951e-07	5.00095e-07	2.17967e-07	2.95766e-08	2.45811e-07	1.99954e-06	6.94241e-08	1.32302e-07	2.62421e-08	4.70396e-08	2.48785e-08	4.65343e-08	1.75073e-08	7.43425e-09	4.0446e-08	5.48139e-08	6.50121e-08	4.10174e-08	1.51261e-08	0.00137383	1.1882e-07	2.56227e-06	9.15558e-08	4.2756e-08	3.54584e-07	4.18019e-08	5.52719e-08	9.46534e-05	7.51654e-08	3.35236e-06	1.32108e-07	0.000583126	8.53274e-09	6.00083e-08	0.000149106	1.24172e-07	3.38879e-08	1.04508e-07	6.92602e-09	6.60544e-08	2.89075e-08	2.42998e-08	2.28826e-08	1.72952e-08	7.45618e-08	6.46004e-08	9.8694e-09	2.76068e-07	7.49813e-08	8.38806e-08	0.0612103	0.00511309	8.20277e-11	0.00424294	0.000124196	2.93401e-08	1.32155e-08	0.000975846	0.00424334	2.59785e-07	0.00468862	3.80475e-07	1.49757e-07	3.94866e-08	7.46252e-08	1.05559e-07	9.12097e-08	2.64571e-08	3.10577e-08	8.32157e-08	0.00549472	0.000699178	8.08669e-07	3.19561e-07	8.65329e-07	1.42443e-06	1.93871e-07	3.59642e-08	3.44824e-08	1.04329e-07	8.62813e-08	8.06112e-08	1.01026e-11	9.65555e-08	1.77729e-06	1.20177e-07	7.99566e-07	1.31738e-07	7.59048e-08	1.68239e-06	5.37326e-07	5.12455e-08	3.22994e-12	5.25711e-07	1.48432e-08	8.37291e-08	2.38236e-08	1.23327e-08	5.22053e-08	6.28253e-09	2.85076e-08	1.45705e-08	3.40563e-08	6.41346e-08	2.13079e-07	0.00250608	0.00233946	3.22994e-12	3.22994e-12	3.22994e-12	3.22994e-12	3.22994e-12	3.22994e-12	3.22994e-12	2.09013e-07	8.43407e-08	2.50365e-08	2.32682e-08	4.99655e-08	3.22994e-12	5.52451e-12	3.98558e-12	2.88031e-12	1.42148e-11	8.64482e-12	4.47099e-12	4.45371e-12	3.2298e-12	2.70235e-08	3.22548e-12	3.22993e-12	3.23006e-12	1.12981e-05
sample_10601	yes	0.00212163	0.00606788	5.6447e-08	7.39846e-07	6.01153e-05	4.10057e-08	3.73906e-06	1.81446e-07	8.9713e-08	3.20933e-07	7.68497e-08	1.99091e-08	1.86058e-08	1.47016e-08	1.28667e-06	4.08685e-08	1.01369e-08	1.86112e-08	2.35125e-08	0.004243	1.07414e-08	4.13447e-08	6.23083e-05	3.05391e-12	0.0314433	3.21424e-07	4.63641e-08	0.0023337	5.31557e-08	1.26819e-08	2.16035e-08	0.217237	1.13787e-08	0.00423871	3.06958e-08	0.000848482	0.00423661	4.37751e-07	1.82388e-07	0.00424329	5.30343e-07	5.26319e-07	2.25447e-07	6.69993e-07	6.68747e-07	3.67463e-08	6.35809e-09	1.27068e-05	4.93308e-08	2.43153e-08	6.22716e-08	3.01243e-07	7.54305e-08	6.7939e-08	3.85979e-08	2.04049e-08	4.43978e-12	1.08843e-07	3.42975e-08	1.47819e-08	3.76544e-08	4.7824e-08	2.33339e-08	5.17931e-08	3.1961e-08	5.09907e-08	1.32941e-07	6.1165e-08	3.94129e-07	4.68702e-12	8.85606e-08	3.07236e-12	0.00424315	1.00569e-07	6.55701e-08	1.03214e-07	4.24058e-05	5.10963e-08	2.97367e-08	2.03627e-06	2.98659e-06	3.43043e-08	0.00424328	2.76968e-08	1.71387e-08	1.15036e-07	6.20451e-08	6.16584e-08	1.8565e-08	0.0009335	9.75086e-08	2.05089e-08	3.61495e-08	1.16838e-07	4.20368e-08	1.1474e-08	9.31451e-08	0.000127241	2.73506e-08	2.50365e-08	4.4835e-08	4.38852e-08	3.44398e-08	1.55942e-07	6.22216e-09	1.04245e-07	2.38331e-08	5.17643e-08	0.00863514	1.05754e-06	2.63338e-07	2.02637e-07	2.89599e-08	2.21981e-07	1.67513e-06	6.15477e-08	1.33305e-07	3.17924e-08	3.65787e-08	2.50426e-08	4.49934e-08	1.62915e-08	7.70832e-09	4.24781e-08	5.87757e-08	6.43812e-08	3.54336e-08	1.48141e-08	0.00126592	1.16826e-07	3.06247e-06	1.17365e-07	4.61075e-08	3.23296e-07	4.07375e-08	5.22535e-08	9.32923e-05	9.03671e-08	3.29104e-06	1.30281e-07	0.000582844	8.20861e-09	6.71806e-08	0.000137501	1.2833e-07	3.45502e-08	1.0757e-07	7.00792e-09	6.88883e-08	2.62368e-08	2.49044e-08	2.47988e-08	1.53409e-08	6.21668e-08	5.13879e-08	8.53234e-09	2.47113e-07	6.527e-08	6.99746e-08	0.0612104	0.00511315	4.177e-11	0.00219456	0.000123949	2.79311e-08	1.29851e-08	0.000975882	0.00424334	2.73162e-07	0.00466455	4.63281e-07	1.44406e-07	3.56228e-08	7.90816e-08	1.15306e-07	5.94154e-08	2.22541e-08	3.06336e-08	8.99041e-08	0.0054949	0.000698509	8.73102e-07	3.05559e-07	7.42291e-07	1.20028e-06	1.7138e-07	3.60675e-08	3.35436e-08	9.2877e-08	7.25235e-08	7.75661e-08	1.23835e-11	1.06634e-07	1.72748e-06	7.06094e-08	5.00487e-07	1.09546e-07	6.77023e-08	2.4578e-06	0.00423582	4.65253e-08	3.58043e-12	1.413e-06	1.41146e-08	7.31823e-08	2.50375e-08	1.28099e-08	5.21358e-08	6.67806e-09	3.12549e-08	1.40676e-08	3.3112e-08	6.58542e-08	2.81852e-07	0.00247058	0.00230077	3.58043e-12	3.58043e-12	3.58043e-12	3.58043e-12	3.58043e-12	3.58043e-12	3.58043e-12	1.15582e-06	1.32821e-07	2.2947e-08	1.90187e-08	4.86191e-08	3.58043e-12	6.55371e-12	6.07494e-12	3.35104e-12	1.57411e-11	9.24159e-12	1.27383e-08	1.38958e-08	3.58035e-12	2.53029e-08	3.58005e-12	3.58043e-12	3.58627e-12	1.55339e-06
sample_10603	yes	0.0021216	0.00606782	8.36292e-08	1.46049e-06	1.78502e-05	5.30229e-08	6.17341e-06	8.86474e-07	1.32619e-07	5.82529e-07	1.05574e-07	3.18638e-08	3.25565e-08	2.2656e-08	2.14955e-06	5.35766e-08	1.58106e-08	2.70052e-08	3.64839e-08	2.69287e-05	1.7484e-08	5.8611e-08	9.91992e-05	4.29437e-12	0.0314432	6.65879e-07	8.8066e-08	0.00233362	1.0756e-07	2.63446e-08	4.20131e-08	0.217237	2.09923e-08	0.00424325	4.47073e-08	0.000847866	0.00424233	6.9236e-07	3.05845e-07	0.00424325	9.22225e-07	8.7452e-07	3.87772e-07	1.03222e-06	1.50899e-06	7.07525e-08	1.13921e-08	1.26973e-05	6.8391e-08	4.02476e-08	8.80121e-08	1.71311e-07	1.12768e-07	6.2789e-08	7.37107e-08	3.04344e-08	5.60207e-12	1.58927e-07	6.72656e-08	2.22328e-08	5.44679e-08	1.08095e-07	3.86238e-08	8.90841e-08	4.97858e-08	8.3229e-08	1.2385e-07	1.03431e-07	1.33246e-05	6.99555e-12	8.48015e-08	4.63534e-12	0.00424305	1.26223e-07	9.20142e-08	1.44005e-07	4.23928e-05	7.35169e-08	4.92922e-08	2.16371e-06	2.27156e-06	1.02461e-07	0.00424325	6.99006e-08	3.09368e-08	2.10879e-07	1.02204e-07	1.07639e-07	2.83429e-08	0.00093349	1.53674e-07	4.03834e-08	6.03932e-08	1.66431e-07	6.00191e-08	2.10682e-08	1.62359e-07	0.000127228	5.24507e-08	4.69126e-08	7.12821e-08	6.99937e-08	5.48677e-08	2.38234e-07	9.88213e-09	1.89868e-07	3.71205e-08	8.13238e-08	0.00863498	8.98216e-07	7.03541e-07	3.75699e-07	6.18546e-08	3.46433e-07	2.58266e-06	1.17141e-07	2.26078e-07	4.90105e-08	5.42324e-08	5.52441e-08	8.65643e-08	2.50653e-08	1.25443e-08	5.35781e-08	7.18848e-08	1.00523e-07	7.15031e-08	2.511e-08	0.00153291	1.08335e-07	1.82469e-06	3.032e-07	1.15889e-07	4.91165e-07	1.02488e-07	1.08438e-07	9.36482e-05	1.78617e-07	2.88034e-06	2.33208e-07	0.000583422	1.24576e-08	1.13158e-07	0.000251913	3.71656e-07	5.73996e-08	2.91425e-07	1.39938e-08	1.40861e-07	5.90947e-08	4.34622e-08	4.32309e-08	2.4431e-08	9.50807e-08	7.42369e-08	1.59509e-08	3.90545e-07	9.77483e-08	1.14863e-07	0.0612103	0.00511193	1.09268e-11	0.00213394	0.0001225	4.65562e-08	2.3591e-08	0.00097519	0.00424333	4.3491e-07	0.0046288	4.29771e-07	2.29482e-07	4.69731e-08	1.21156e-07	1.65572e-07	0.00070243	3.50501e-08	4.90961e-08	1.22675e-07	0.00549481	0.000699058	0.00424197	9.74828e-07	1.18152e-06	1.86898e-06	2.84286e-07	5.23868e-08	5.34773e-08	1.3791e-07	1.10064e-07	1.20775e-07	1.81304e-11	1.43127e-07	1.7798e-06	1.9539e-07	7.88775e-07	1.65038e-07	1.05429e-07	1.85533e-06	8.53562e-07	6.93884e-08	5.11896e-12	4.89949e-07	2.45595e-08	1.16926e-07	5.34838e-08	2.03405e-08	6.94265e-08	1.19118e-08	6.6005e-08	2.65229e-08	6.88309e-08	1.06623e-07	2.90654e-07	0.00263037	0.00244427	5.11896e-12	5.11896e-12	5.11896e-12	5.11896e-12	5.11896e-12	5.11896e-12	5.11896e-12	1.9049e-07	1.21e-07	3.93594e-08	3.49329e-08	7.83573e-08	5.11896e-12	9.82063e-12	8.8376e-12	4.91272e-12	2.2507e-11	1.36395e-11	2.08413e-08	2.61977e-08	5.11878e-12	4.5266e-08	5.12191e-12	5.11894e-12	1.00122e-11	1.26828e-06
sample_10604	yes	0.00212163	0.00606785	7.10888e-08	9.16855e-07	6.04053e-05	5.03722e-08	4.27429e-06	1.97526e-07	1.10754e-07	4.63262e-07	9.4441e-08	2.70614e-08	2.37524e-08	1.90786e-08	1.36605e-06	5.00954e-08	1.27732e-08	2.20542e-08	2.88812e-08	0.00424267	1.32176e-08	5.43719e-08	8.76864e-05	3.25064e-12	0.0314432	5.15935e-07	5.90178e-08	0.00233355	6.0184e-08	1.83603e-08	2.56295e-08	0.217237	1.45574e-08	0.00193511	4.17196e-08	0.000848498	0.00299193	5.74993e-07	2.27319e-07	0.00424328	6.78956e-07	6.85756e-07	2.64141e-07	9.05103e-07	8.60259e-07	4.15176e-08	7.81817e-09	1.26992e-05	5.40109e-08	3.11524e-08	8.16528e-08	7.40875e-07	9.59694e-08	1.04261e-07	4.95088e-08	2.53911e-08	4.73824e-12	1.51006e-07	3.75876e-08	1.92708e-08	4.85541e-08	5.96801e-08	3.09646e-08	5.93098e-08	4.47371e-08	6.20844e-08	2.01863e-07	7.08776e-08	3.84099e-07	4.6806e-12	1.33633e-07	3.29306e-12	0.00424311	1.10529e-07	8.27508e-08	1.31224e-07	4.24017e-05	6.40353e-08	4.03791e-08	2.70793e-06	4.23086e-06	4.48571e-08	0.00424327	3.57798e-08	2.13199e-08	1.41212e-07	7.69275e-08	7.67086e-08	2.44071e-08	0.000933489	1.29063e-07	2.67164e-08	4.70946e-08	1.30106e-07	4.94318e-08	1.39751e-08	1.04211e-07	0.000127227	3.40779e-08	3.00692e-08	5.74649e-08	5.84464e-08	4.43393e-08	1.96669e-07	7.48027e-09	1.29245e-07	2.95884e-08	6.35102e-08	0.00863512	1.25535e-06	5.17141e-07	2.52399e-07	3.64575e-08	3.17341e-07	2.1574e-06	7.53295e-08	1.70933e-07	4.31341e-08	4.70089e-08	2.97413e-08	5.51606e-08	1.94108e-08	9.0423e-09	5.58949e-08	7.82806e-08	8.27955e-08	4.20586e-08	1.90148e-08	0.00159221	1.91045e-07	3.96282e-06	1.39543e-07	5.03566e-08	3.99156e-07	4.94377e-08	6.71036e-08	9.43396e-05	1.08164e-07	1.82062e-06	1.60726e-07	0.00058315	9.3757e-09	7.94592e-08	0.000180271	1.38614e-07	3.78286e-08	1.20391e-07	8.2719e-09	7.80325e-08	3.03748e-08	3.08097e-08	3.10147e-08	2.07383e-08	8.08075e-08	6.48513e-08	1.10789e-08	3.13022e-07	9.26978e-08	8.68105e-08	0.0612103	0.00511315	3.83289e-11	0.00424249	0.000124083	3.58689e-08	1.65593e-08	0.000975879	0.00424334	3.05065e-07	0.00465488	5.04822e-07	1.88882e-07	4.29164e-08	1.0906e-07	1.55115e-07	1.10436e-07	2.91205e-08	3.50653e-08	1.06274e-07	0.00549475	0.000699099	1.07316e-06	3.70294e-07	9.92895e-07	1.59552e-06	2.08078e-07	4.23812e-08	4.32288e-08	1.1671e-07	9.19829e-08	8.72536e-08	1.10858e-11	1.23176e-07	1.7967e-06	4.07212e-08	7.62984e-07	1.406e-07	8.78233e-08	1.21963e-06	7.42674e-07	5.84628e-08	3.80247e-12	1.19634e-06	1.86112e-08	9.59896e-08	3.08921e-08	1.64871e-08	6.16113e-08	8.51458e-09	3.76423e-08	1.83262e-08	3.75976e-08	7.34653e-08	2.57273e-07	0.00249038	0.00235895	3.80247e-12	3.80247e-12	3.80247e-12	3.80247e-12	3.80247e-12	3.80247e-12	3.80247e-12	2.18411e-07	9.86887e-08	3.0517e-08	2.71624e-08	6.01365e-08	3.80247e-12	7.01321e-12	6.34969e-12	3.51705e-12	1.60351e-11	9.89521e-12	1.64536e-08	1.9737e-08	3.80239e-12	3.24547e-08	3.80652e-12	3.80246e-12	2.85781e-07	5.36246e-06
sample_10608	yes	0.00212161	0.00606783	8.4578e-08	1.20808e-06	5.96114e-05	5.94323e-08	5.88348e-06	3.34943e-07	1.33098e-07	6.49946e-07	1.11844e-07	3.18961e-08	3.02059e-08	2.58311e-08	2.12238e-06	6.03303e-08	1.61663e-08	2.97373e-08	3.74529e-08	0.00424243	1.69759e-08	6.61686e-08	0.000100122	4.99003e-12	0.0314432	7.13144e-07	7.9948e-08	0.0023336	9.15382e-08	2.30487e-08	3.52056e-08	0.217237	1.87428e-08	0.00424281	5.0863e-08	0.000848322	0.00423423	6.99547e-07	2.96301e-07	0.00424326	8.64906e-07	8.65642e-07	3.80131e-07	1.07033e-06	1.11009e-06	6.09435e-08	1.12829e-08	1.26902e-05	6.96592e-08	3.87147e-08	1.00245e-07	3.74296e-07	1.27718e-07	9.38658e-08	6.53059e-08	3.32917e-08	7.31707e-12	1.79072e-07	5.55026e-08	2.29686e-08	5.85541e-08	8.35891e-08	3.93804e-08	7.80245e-08	5.48748e-08	8.32409e-08	1.93465e-07	1.00518e-07	8.39397e-07	7.27053e-12	1.10913e-07	5.06263e-12	0.00424305	1.3416e-07	1.02481e-07	1.68973e-07	4.23938e-05	8.09143e-08	4.86454e-08	3.04929e-06	4.69055e-06	5.77125e-08	0.00424323	4.73053e-08	2.77123e-08	1.98218e-07	1.03038e-07	9.76598e-08	2.89962e-08	0.000933486	1.57142e-07	3.53189e-08	5.92679e-08	1.66455e-07	6.3855e-08	1.90097e-08	1.53867e-07	0.000127198	4.65348e-08	4.29372e-08	7.15042e-08	6.98622e-08	5.41277e-08	2.37524e-07	1.04429e-08	1.79612e-07	3.80962e-08	8.20837e-08	0.00863502	1.72509e-06	7.44007e-07	3.34096e-07	4.99289e-08	3.78748e-07	2.79045e-06	1.0119e-07	2.18655e-07	4.94817e-08	5.60273e-08	4.26416e-08	7.35679e-08	2.58381e-08	1.31028e-08	6.40329e-08	8.29851e-08	1.04218e-07	5.79099e-08	2.553e-08	0.00155024	1.39958e-07	4.61543e-06	2.03798e-07	7.9252e-08	4.95737e-07	7.01305e-08	8.92561e-08	9.26777e-05	1.57779e-07	1.64681e-06	2.04495e-07	0.000583472	1.32088e-08	1.11608e-07	0.000228503	2.21826e-07	5.25528e-08	1.81157e-07	1.22904e-08	1.15312e-07	4.43016e-08	3.89324e-08	3.89861e-08	2.55028e-08	9.72834e-08	7.96812e-08	1.41781e-08	4.0515e-07	1.04714e-07	1.13352e-07	0.0612103	0.00511284	2.00985e-12	0.00221205	0.000123263	4.52354e-08	2.05513e-08	0.000975651	0.00424333	4.58439e-07	0.00462842	6.17091e-07	2.36731e-07	5.49227e-08	1.06362e-07	1.44108e-07	1.6082e-07	3.55806e-08	4.86576e-08	1.33524e-07	0.00549474	0.000698765	2.03907e-06	5.35558e-07	1.17529e-06	1.86191e-06	2.70002e-07	5.62983e-08	5.41403e-08	1.45531e-07	1.09202e-07	1.28954e-07	1.78302e-11	1.85383e-07	1.82314e-06	2.57715e-07	7.89184e-07	1.73534e-07	1.06099e-07	1.43339e-06	1.12518e-06	7.26147e-08	5.86288e-12	1.64429e-06	2.42518e-08	1.18845e-07	4.27099e-08	2.03316e-08	7.62406e-08	1.1595e-08	5.4274e-08	2.28495e-08	6.26853e-08	1.01104e-07	3.17883e-07	0.00252451	0.0023919	5.86288e-12	5.86288e-12	5.86288e-12	5.86288e-12	5.86288e-12	5.86288e-12	5.86288e-12	2.47177e-07	1.24311e-07	3.85854e-08	3.40094e-08	7.53183e-08	5.86288e-12	1.03029e-11	9.88307e-12	5.00936e-12	2.61757e-11	1.4971e-11	8.4794e-12	8.63862e-12	5.86266e-12	4.46922e-08	5.86561e-12	5.86287e-12	3.95658e-07	2.17756e-06
sample_10609	yes	0.00211541	0.00605246	7.27969e-06	0.000106474	9.0175e-05	4.51929e-06	0.000512916	2.82236e-05	1.13569e-05	5.37516e-05	9.23906e-06	2.73124e-06	2.64745e-06	1.9749e-06	0.00016018	2.06812e-06	5.83277e-07	2.41912e-06	3.06685e-06	0.00120903	1.3823e-06	5.04159e-06	0.000190956	4.41906e-10	0.0314371	0.000142607	6.64135e-06	0.00231365	6.92815e-06	1.81163e-06	2.78308e-06	0.217232	1.54518e-06	0.00420426	4.37791e-06	0.000831841	0.00358438	5.86637e-05	2.38472e-05	0.00423482	7.18733e-05	6.92885e-05	1.05634e-05	9.08019e-05	8.71418e-05	4.5048e-06	9.0556e-07	1.07074e-05	5.3709e-06	3.2984e-06	7.47937e-06	2.96742e-05	7.9923e-06	8.46347e-06	5.58033e-06	2.8074e-06	6.40213e-10	1.49316e-05	4.6262e-06	1.95729e-06	4.78885e-06	6.5635e-06	3.30565e-06	6.60271e-06	4.13217e-06	6.61642e-06	7.61103e-06	7.21999e-06	1.07921e-05	6.26911e-10	1.01894e-05	4.46712e-10	0.0042186	1.14595e-05	1.00147e-06	1.39828e-05	3.88298e-05	6.41474e-06	4.04993e-06	0.000270898	0.000423443	4.97651e-06	0.00423234	3.94184e-06	2.37696e-06	1.66509e-05	8.18348e-06	7.64301e-06	2.6291e-06	0.000928747	1.3191e-05	2.95166e-06	4.84914e-06	1.39841e-05	6.073e-06	1.4948e-06	1.2145e-05	0.000120549	3.68151e-06	3.40083e-06	5.97589e-06	5.94402e-06	4.46304e-06	1.86699e-05	8.09995e-07	1.37121e-05	3.06412e-06	6.4407e-06	0.00862035	0.000160856	3.48632e-05	2.7751e-05	4.25163e-06	3.0296e-05	0.000205123	8.35612e-06	1.83834e-05	4.48025e-06	4.38077e-06	3.40229e-06	6.26896e-06	1.90915e-06	9.99963e-07	5.37051e-06	7.39025e-06	8.78453e-06	4.4273e-06	2.02019e-06	0.000846563	1.36068e-05	0.00039263	1.44073e-05	5.35908e-06	4.03393e-05	6.01397e-06	7.74416e-06	9.38993e-05	1.3987e-05	0.000434607	1.58613e-05	0.000739991	1.01521e-06	8.27862e-06	0.00353981	1.78339e-05	3.80716e-06	1.47812e-05	9.53045e-07	8.24615e-06	3.38743e-06	3.28516e-06	3.25293e-06	2.10799e-06	8.47917e-06	6.30076e-06	1.22843e-06	3.22017e-05	1.00499e-05	8.72316e-06	0.0611986	0.00509644	5.386e-09	0.00220508	7.69896e-05	4.03668e-06	1.74283e-06	0.00096289	0.00424121	3.47168e-05	0.0046384	1.64236e-05	1.99022e-05	4.41436e-06	1.01904e-05	1.3983e-05	8.46269e-06	2.8871e-06	3.90555e-06	1.0979e-05	0.00545217	0.000649598	0.000136598	3.95991e-05	9.51623e-05	0.000150553	2.12846e-05	4.41988e-06	4.66909e-06	1.15519e-05	8.72902e-06	8.94201e-06	1.54251e-09	1.23498e-05	2.6096e-05	1.84283e-05	6.48834e-05	1.34808e-05	8.93982e-06	0.000126792	9.96119e-05	5.88888e-06	5.15868e-10	0.000232657	1.96277e-06	9.83722e-06	3.54584e-06	1.72143e-06	6.5392e-06	9.38649e-07	4.04113e-06	1.89565e-06	4.83881e-06	6.95603e-06	2.72869e-05	0.00246311	0.00248322	5.15868e-10	5.15868e-10	5.15868e-10	5.15868e-10	5.15868e-10	5.15868e-10	5.15868e-10	7.1312e-05	1.68285e-05	3.15443e-06	2.59714e-06	6.90801e-06	5.15868e-10	9.28561e-10	9.03163e-10	4.01603e-10	2.22117e-09	1.31662e-09	1.667e-06	1.88249e-06	5.15851e-10	3.26292e-06	5.15844e-10	5.15867e-10	2.37938e-05	0.000371158
sample_10610	yes	0.00212162	0.00606787	6.2999e-08	8.35072e-07	6.02989e-05	4.16828e-08	3.95096e-06	1.87522e-07	9.74175e-08	4.94486e-07	8.15887e-08	2.13265e-08	2.34118e-08	2.19996e-08	1.64407e-06	3.92424e-08	1.0652e-08	2.45019e-08	2.57835e-08	0.00424279	1.14824e-08	4.52752e-08	7.02606e-05	4.92135e-12	0.0314432	1.0387e-07	5.29287e-08	0.00233369	5.46809e-08	1.44036e-08	2.3418e-08	0.217237	1.24856e-08	0.00186536	3.99962e-08	0.000848494	0.00422404	4.86587e-07	2.04825e-07	0.00424328	6.06773e-07	5.83336e-07	2.72697e-07	7.56272e-07	6.2961e-07	4.52256e-08	8.47441e-09	1.2706e-05	5.73981e-08	2.92191e-08	7.13e-08	4.171e-07	7.2454e-08	8.21537e-08	4.38067e-08	2.79975e-08	7.42611e-12	1.24708e-07	3.64145e-08	1.64021e-08	4.21387e-08	5.07346e-08	2.68415e-08	5.52716e-08	4.19726e-08	6.63091e-08	1.43479e-07	7.0466e-08	3.7287e-07	5.36263e-12	9.30199e-08	4.67856e-12	0.00424311	1.08595e-07	7.05664e-08	1.2776e-07	4.24011e-05	5.66814e-08	3.26608e-08	2.35792e-06	3.74012e-06	4.11804e-08	0.00424326	3.13776e-08	1.94589e-08	1.31552e-07	6.80891e-08	6.95996e-08	2.19482e-08	0.000933494	1.08546e-07	2.30121e-08	4.06028e-08	1.35423e-07	5.25157e-08	1.15123e-08	1.3293e-07	0.000127236	3.09902e-08	3.16255e-08	5.23758e-08	4.68823e-08	3.87593e-08	3.68714e-07	7.67757e-09	1.14474e-07	2.61013e-08	5.39985e-08	0.0086351	1.40724e-06	3.66834e-07	2.11952e-07	3.22486e-08	2.72614e-07	1.861e-06	6.61673e-08	2.10171e-07	3.53075e-08	3.95565e-08	2.84832e-08	4.90087e-08	1.6017e-08	9.11351e-09	4.5345e-08	5.84794e-08	7.58862e-08	3.84533e-08	1.82663e-08	0.00142356	1.14695e-07	3.70475e-06	1.06388e-07	5.15571e-08	3.35855e-07	4.28651e-08	5.85216e-08	9.20213e-05	9.97633e-08	3.62834e-06	1.28926e-07	0.000583032	9.17853e-09	7.25281e-08	0.000152231	1.30472e-07	3.73352e-08	1.0889e-07	9.55271e-09	7.49281e-08	2.92442e-08	2.87978e-08	2.72864e-08	1.73763e-08	7.3548e-08	6.09945e-08	8.8863e-09	2.98647e-07	6.72748e-08	7.85045e-08	0.0612104	0.00511311	3.9713e-11	0.00424079	0.000124204	3.2827e-08	1.33561e-08	0.000975866	0.00424333	3.01758e-07	0.00461485	4.7113e-07	1.68899e-07	3.88624e-08	7.63678e-08	1.02296e-07	6.20308e-08	2.46592e-08	3.5148e-08	1.05057e-07	0.0054948	0.000699214	8.02989e-07	2.957e-07	7.91021e-07	1.18394e-06	1.72144e-07	4.33699e-08	4.2313e-08	1.00078e-07	7.8794e-08	9.1769e-08	1.87924e-11	1.19506e-07	1.69062e-06	7.32835e-08	5.60464e-07	1.22479e-07	7.30565e-08	1.55942e-06	0.00424028	5.03427e-08	5.97907e-12	1.27955e-06	1.57098e-08	8.03867e-08	2.69269e-08	1.47641e-08	6.12916e-08	8.24805e-09	3.49049e-08	1.38205e-08	4.412e-08	7.10507e-08	3.32468e-07	0.0025056	0.002361	5.97907e-12	5.97907e-12	5.97907e-12	5.97907e-12	5.97907e-12	5.97907e-12	5.97907e-12	8.18722e-07	1.31228e-07	2.43417e-08	2.08446e-08	5.38114e-08	5.97907e-12	9.95248e-12	1.03062e-11	4.49941e-12	2.79985e-11	1.45267e-11	1.44686e-08	1.54338e-08	5.9789e-12	2.66976e-08	5.98043e-12	5.97907e-12	1.16763e-11	2.11027e-06
sample_10614	yes	0.00212165	0.00606792	4.05462e-08	0.00424333	6.04145e-05	2.75224e-08	2.56018e-06	1.17649e-07	6.32187e-08	2.89809e-07	5.12436e-08	1.37486e-08	1.45477e-08	1.10321e-08	1.05822e-06	2.72984e-08	7.15128e-09	1.47738e-08	1.64167e-08	0.00424291	7.62182e-09	3.05053e-08	5.52586e-05	2.58206e-12	0.0314433	1.84238e-07	3.3103e-08	0.00233368	3.40175e-08	9.56734e-09	0.000424125	0.217237	8.21463e-09	0.00192213	2.02908e-08	0.000848566	0.00424078	3.27504e-07	1.41561e-07	0.00424331	4.14441e-07	4.00438e-07	1.83215e-07	4.99589e-07	5.29442e-07	2.58751e-08	5.11947e-09	1.27148e-05	3.30531e-08	1.83236e-08	4.51554e-08	3.4913e-07	5.69532e-08	5.17207e-08	2.82994e-08	1.7141e-08	3.86778e-12	8.53999e-08	2.3367e-08	1.02366e-08	2.58156e-08	3.4318e-08	1.71281e-08	3.23849e-08	1.99574e-08	3.811e-08	1.07023e-07	4.35564e-08	2.11186e-07	2.80293e-12	6.55271e-08	2.30945e-12	0.0042432	6.09376e-08	4.21445e-08	8.20662e-08	4.24149e-05	3.79865e-08	2.18718e-08	1.26772e-06	1.74648e-06	0.00424334	0.00424329	0.00212165	1.26338e-08	8.57528e-08	4.4799e-08	4.39103e-08	1.39753e-08	0.000933513	7.19517e-08	1.50735e-08	2.63803e-08	8.42227e-08	3.1784e-08	7.99101e-09	7.71551e-08	0.000127258	1.95412e-08	1.87961e-08	3.36113e-08	3.02657e-08	2.50489e-08	1.24513e-07	4.71941e-09	7.65291e-08	1.66318e-08	3.51446e-08	0.00863516	7.37134e-07	1.91174e-07	1.41975e-07	2.04688e-08	1.80928e-07	1.17061e-06	4.61245e-08	8.78766e-08	2.36757e-08	2.41441e-08	1.70787e-08	3.15303e-08	1.10017e-08	5.80339e-09	2.98761e-08	3.9839e-08	4.8134e-08	2.30398e-08	1.08256e-08	0.00170639	8.80049e-08	1.61022e-06	7.43145e-08	2.95732e-08	2.3122e-07	2.6845e-08	3.68461e-08	9.25091e-05	6.17579e-08	2.40225e-06	9.3256e-08	0.00058249	5.88542e-09	4.59005e-08	0.000107579	7.66958e-08	2.18779e-08	6.6093e-08	5.27051e-09	4.50946e-08	1.69273e-08	1.71601e-08	1.71149e-08	1.00714e-08	4.48599e-08	3.52977e-08	6.47823e-09	1.77693e-07	7.71385e-08	4.9373e-08	0.0612104	0.00511318	4.30398e-11	0.00424262	0.00012491	2.00328e-08	9.06495e-09	0.00097591	0.00424335	1.81086e-07	0.00466968	3.54681e-07	1.04827e-07	2.37074e-08	5.57716e-08	7.44851e-08	4.02011e-08	1.66992e-08	2.06219e-08	5.74274e-08	0.00549491	0.000699664	6.3677e-07	2.09036e-07	5.52203e-07	8.3056e-07	1.15912e-07	2.57464e-08	2.61885e-08	6.61856e-08	5.33668e-08	5.18026e-08	9.6918e-12	7.0535e-08	1.69114e-06	1.16089e-07	3.95317e-07	7.56565e-08	4.89619e-08	1.26323e-06	4.46571e-07	3.28054e-08	3.09106e-12	5.42169e-07	1.06872e-08	5.44828e-08	1.75878e-08	9.00292e-09	3.54651e-08	5.07617e-09	2.19561e-08	9.82542e-09	2.52132e-08	4.34201e-08	1.46134e-07	0.00249003	0.00229894	3.09106e-12	3.09106e-12	3.09106e-12	3.09106e-12	3.09106e-12	3.09106e-12	3.09106e-12	5.19206e-07	8.54465e-08	1.7122e-08	1.42457e-08	3.52575e-08	3.09106e-12	5.4127e-12	5.22344e-12	2.33482e-12	1.37283e-11	7.68285e-12	4.51704e-12	4.64348e-12	3.09096e-12	1.77881e-08	3.09321e-12	3.09106e-12	5.52234e-12	1.74078e-06
sample_10615	yes	0.00212162	0.00606786	7.64742e-08	1.11656e-06	5.89733e-05	5.44529e-08	5.60161e-06	3.43124e-07	1.25821e-07	5.06078e-07	1.09377e-07	2.77258e-08	2.50239e-08	2.21106e-08	1.67579e-06	5.3707e-08	1.3063e-08	2.70314e-08	3.40993e-08	0.00424285	1.54762e-08	6.14097e-08	9.93921e-05	4.58094e-12	0.0314432	4.88745e-07	6.76991e-08	0.0023336	8.31616e-08	1.90172e-08	3.34868e-08	0.217237	1.64e-08	0.00424315	4.1381e-08	0.000848258	0.00423889	6.16816e-07	2.5888e-07	0.00424327	7.5262e-07	7.41745e-07	3.41008e-07	9.36574e-07	1.0202e-06	5.93831e-08	8.88905e-09	1.26933e-05	6.65282e-08	3.30477e-08	8.19803e-08	2.62392e-07	1.13426e-07	9.02649e-08	5.61287e-08	2.63551e-08	6.47349e-12	1.4176e-07	5.51697e-08	1.95012e-08	5.61978e-08	7.59366e-08	3.36233e-08	7.25051e-08	4.82246e-08	7.57258e-08	1.501e-07	9.01288e-08	1.02255e-06	4.60781e-12	1.15843e-07	3.63056e-12	0.00424308	1.14478e-07	9.39846e-08	1.51296e-07	4.23988e-05	7.27066e-08	4.03522e-08	2.68114e-06	3.85433e-06	5.28809e-08	0.00424324	4.20689e-08	2.50935e-08	1.80531e-07	8.68927e-08	9.18583e-08	2.45557e-08	0.000933493	1.33345e-07	2.98499e-08	5.13423e-08	1.7298e-07	6.12113e-08	1.72323e-08	1.30185e-07	0.000127216	4.13738e-08	3.65224e-08	6.25157e-08	6.15475e-08	4.80492e-08	2.09769e-07	9.54359e-09	1.58427e-07	3.54393e-08	7.78702e-08	0.00863507	1.4008e-06	4.25762e-07	3.09422e-07	4.4436e-08	3.23025e-07	2.51591e-06	9.44041e-08	1.79389e-07	4.20455e-08	5.1888e-08	3.92793e-08	6.53832e-08	2.40726e-08	1.14777e-08	6.2988e-08	8.77882e-08	8.73408e-08	5.57247e-08	2.18951e-08	0.00153609	1.45309e-07	3.81637e-06	1.9282e-07	7.68068e-08	4.256e-07	6.571e-08	7.97582e-08	9.36798e-05	1.44443e-07	4.4932e-06	1.76329e-07	0.000583411	1.24033e-08	9.40367e-08	0.000198613	2.26439e-07	5.08174e-08	1.84695e-07	1.06886e-08	1.05529e-07	4.24802e-08	3.32516e-08	3.34094e-08	2.12353e-08	8.93207e-08	7.33833e-08	1.25532e-08	3.72776e-07	9.06797e-08	1.03272e-07	0.0612103	0.00511306	5.99248e-10	0.00214712	0.000121572	4.00299e-08	1.85122e-08	0.000975805	0.00424333	4.19756e-07	0.00466067	7.80867e-07	2.03393e-07	4.93088e-08	1.12389e-07	1.79246e-07	1.32724e-07	3.05182e-08	4.50439e-08	1.08671e-07	0.00549486	0.00069748	1.99653e-06	5.3902e-07	1.05331e-06	1.61483e-06	2.57625e-07	4.97203e-08	4.50332e-08	1.33856e-07	1.04084e-07	1.1558e-07	1.75504e-11	1.68012e-07	1.77563e-06	1.36522e-07	7.18776e-07	1.51541e-07	9.00651e-08	1.12373e-06	1.08261e-06	6.72211e-08	5.25756e-12	1.75369e-06	1.94469e-08	1.02596e-07	3.73827e-08	1.73603e-08	6.47357e-08	9.38187e-09	4.7283e-08	1.96165e-08	4.85955e-08	9.72995e-08	2.75477e-07	0.0025146	0.00237645	5.25756e-12	5.25756e-12	5.25756e-12	5.25756e-12	5.25756e-12	5.25756e-12	5.25756e-12	2.81002e-07	1.26193e-07	3.15685e-08	2.85179e-08	6.66004e-08	5.25756e-12	9.10136e-12	8.93561e-12	4.86599e-12	2.36898e-11	1.35934e-11	1.78377e-08	2.06976e-08	5.25742e-12	3.38588e-08	5.25828e-12	5.25756e-12	2.59863e-07	1.59716e-06
sample_10616	yes	0.00212164	0.00606792	3.99804e-08	5.38161e-07	6.03548e-05	2.69338e-08	2.50994e-06	1.22344e-07	6.99927e-08	2.82309e-07	5.60822e-08	1.30232e-08	1.40143e-08	1.24212e-08	1.0199e-06	2.61374e-08	7.05722e-09	1.71228e-08	1.58353e-08	0.00424291	7.37595e-09	3.11988e-08	4.21255e-05	2.9424e-12	0.0314433	3.83401e-07	3.12254e-08	0.00233373	3.46916e-08	9.7473e-09	1.51954e-08	0.217237	8.00193e-09	0.00191929	2.39837e-08	0.000848555	0.00424008	3.20971e-07	1.31619e-07	0.00424331	3.97912e-07	3.83095e-07	1.58255e-07	4.97373e-07	4.38772e-07	2.74295e-08	5.1273e-09	1.27135e-05	3.39e-08	1.78633e-08	4.47902e-08	2.83362e-07	4.76087e-08	6.20599e-08	2.5459e-08	1.76821e-08	4.15139e-12	7.91817e-08	2.39225e-08	9.88269e-09	2.90623e-08	3.01959e-08	1.67634e-08	3.14297e-08	2.58015e-08	3.74519e-08	9.17153e-08	4.15646e-08	2.86484e-07	4.24511e-12	7.7119e-08	2.84929e-12	0.0042432	5.72909e-08	4.55846e-08	8.30047e-08	4.24127e-05	3.86816e-08	2.08848e-08	1.41661e-06	2.02257e-06	2.47507e-08	0.0042433	1.98673e-08	1.27227e-08	8.33256e-08	4.30583e-08	4.31047e-08	1.3795e-08	0.000933511	6.79532e-08	1.40419e-08	2.55336e-08	9.97659e-08	3.66356e-08	7.75067e-09	7.49367e-08	0.000127258	1.86164e-08	1.80692e-08	3.26057e-08	2.94315e-08	2.47989e-08	1.02495e-07	4.86901e-09	7.09659e-08	1.7279e-08	3.70667e-08	0.00863517	7.33947e-07	2.13721e-07	1.34849e-07	2.00065e-08	1.70159e-07	1.1997e-06	4.40173e-08	1.39471e-07	2.25164e-08	2.433e-08	1.72526e-08	3.03343e-08	1.03851e-08	5.86374e-09	3.29923e-08	4.52596e-08	4.75623e-08	2.35836e-08	9.77899e-09	0.00169464	1.02264e-07	1.88874e-06	6.79407e-08	2.79601e-08	2.22597e-07	2.6932e-08	3.54627e-08	9.13516e-05	6.11165e-08	2.26173e-06	8.17622e-08	0.000582509	5.99488e-09	4.54866e-08	9.50466e-05	7.9492e-08	2.10764e-08	6.56864e-08	5.42549e-09	4.44185e-08	1.75542e-08	1.76031e-08	1.69509e-08	1.10094e-08	4.69013e-08	3.57797e-08	5.76496e-09	1.69884e-07	4.51908e-08	4.82961e-08	0.0612104	0.00511319	3.86625e-11	0.00424214	0.00012517	2.07243e-08	8.82135e-09	0.000975923	0.00424334	1.85195e-07	0.00462314	3.05248e-07	1.00856e-07	2.41929e-08	6.28397e-08	9.34048e-08	5.84256e-08	1.62044e-08	2.19906e-08	6.49167e-08	0.0054949	0.000699452	5.31112e-07	2.09316e-07	5.32266e-07	8.23111e-07	1.21994e-07	2.56317e-08	2.55421e-08	6.89221e-08	5.82974e-08	5.49972e-08	1.19789e-11	7.55416e-08	1.68489e-06	1.12186e-07	3.92327e-07	7.40771e-08	4.75492e-08	9.42956e-07	4.9278e-07	3.39206e-08	3.35163e-12	6.93324e-07	1.03164e-08	5.21059e-08	1.7468e-08	8.84544e-09	3.44799e-08	5.11546e-09	2.04449e-08	9.01265e-09	2.6772e-08	4.71216e-08	1.38448e-07	0.00247537	0.00227045	3.35163e-12	3.35163e-12	3.35163e-12	3.35163e-12	3.35163e-12	3.35163e-12	3.35163e-12	1.23956e-07	5.38598e-08	1.6135e-08	1.49194e-08	3.24866e-08	3.35163e-12	6.07722e-12	5.78995e-12	3.17189e-12	1.54367e-11	8.4578e-12	4.80037e-12	4.88415e-12	3.35154e-12	1.71885e-08	3.35439e-12	3.35162e-12	1.40011e-07	1.50192e-06
sample_10618	yes	0.00212164	0.00606792	4.60745e-08	7.55958e-07	5.90884e-05	1.69142e-08	2.75462e-06	4.51837e-07	6.47434e-08	2.41133e-07	6.07633e-08	1.54758e-08	1.47607e-08	1.02347e-08	1.34801e-06	2.69501e-08	7.91948e-09	1.35137e-08	1.42934e-08	8.66562e-07	8.11092e-09	3.87797e-08	5.18026e-05	2.55527e-12	0.0314433	2.88972e-07	3.31963e-08	0.0023337	4.9178e-08	1.16642e-08	1.96156e-08	0.217237	9.64779e-09	0.00424331	2.37308e-08	1.21515e-06	0.00424167	3.13776e-07	1.42256e-07	0.00424331	3.99673e-07	4.06761e-07	1.54372e-07	4.77442e-07	4.82148e-07	3.29111e-08	5.72013e-09	1.27155e-05	3.75341e-08	1.37012e-08	4.9228e-08	7.39459e-08	5.52251e-08	4.35851e-08	3.61491e-08	1.71909e-08	3.49164e-12	7.15002e-08	3.60437e-08	1.13784e-08	2.46859e-08	4.8345e-08	1.92952e-08	5.31936e-08	2.21354e-08	3.69282e-08	6.1374e-08	5.37662e-08	9.04903e-07	3.78489e-12	6.75197e-08	2.63923e-12	0.0042432	7.86775e-08	4.84324e-08	7.98697e-08	4.24118e-05	3.71209e-08	1.35076e-08	1.38872e-06	1.72879e-06	3.80634e-08	0.0042433	2.88507e-08	1.47232e-08	1.14454e-07	5.2255e-08	4.63098e-08	1.47505e-08	0.000933515	6.5415e-08	1.99253e-08	2.08835e-08	7.76024e-08	3.05108e-08	1.02016e-08	8.01468e-08	0.000127256	2.37786e-08	2.34165e-08	3.45296e-08	3.43955e-08	2.6291e-08	1.14897e-07	4.90144e-09	9.93462e-08	1.23092e-08	4.20422e-08	0.00863515	6.23161e-07	2.02159e-07	1.84857e-07	2.96345e-08	1.36251e-07	1.22179e-06	6.22243e-08	1.88185e-07	2.83558e-08	2.52401e-08	2.46018e-08	4.38032e-08	1.32779e-08	5.93905e-09	3.74622e-08	5.3298e-08	5.14552e-08	2.96268e-08	1.14994e-08	4.40869e-07	8.90799e-08	1.47746e-06	1.48915e-07	4.82449e-08	1.64401e-07	4.81306e-08	5.19184e-08	9.34347e-05	1.00504e-07	2.65721e-06	1.09709e-07	0.000582476	6.02855e-09	7.47655e-08	0.000132809	1.6177e-07	2.75826e-08	1.29281e-07	5.78785e-09	6.43697e-08	2.36757e-08	1.15406e-08	1.33119e-08	1.25871e-08	4.29825e-08	3.75903e-08	7.38852e-09	1.79265e-07	4.9477e-08	5.0717e-08	0.0612104	0.00511317	4.71538e-11	0.00220381	0.000124402	2.24172e-08	1.09068e-08	0.000975912	0.00424334	2.28981e-07	0.00462805	1.21299e-07	1.13674e-07	2.24955e-08	9.81595e-08	2.19854e-07	1.00636e-07	8.79866e-09	1.3339e-08	3.9186e-08	0.00549414	3.85351e-06	7.58136e-05	3.80477e-07	5.52441e-07	8.95045e-07	1.51381e-07	2.90049e-08	1.68881e-08	6.75536e-08	4.58973e-08	6.03738e-08	9.17776e-12	7.69374e-08	1.66601e-06	5.21522e-08	3.88186e-07	7.69001e-08	4.96275e-08	2.08977e-06	0.00424142	3.44018e-08	3.01629e-12	3.56687e-07	1.14148e-08	5.62641e-08	2.56574e-08	9.99989e-09	4.1868e-08	5.7641e-09	3.11183e-08	1.22877e-08	3.69109e-08	5.21897e-08	2.33665e-07	0.00250202	0.00231818	3.01629e-12	3.01629e-12	3.01629e-12	3.01629e-12	3.01629e-12	3.01629e-12	3.01629e-12	1.05569e-07	6.23976e-08	1.83224e-08	1.64777e-08	3.68367e-08	3.01629e-12	5.54911e-12	5.06799e-12	2.67946e-12	1.33935e-11	7.88179e-12	4.34699e-12	4.53962e-12	3.0162e-12	1.82509e-08	3.01726e-12	3.01629e-12	1.61429e-07	5.95376e-07
sample_10619	yes	0.00212163	0.00606788	5.81975e-08	7.55824e-07	6.02771e-05	3.69196e-08	3.5164e-06	1.74337e-07	9.40159e-08	4.17366e-07	7.87419e-08	1.96892e-08	2.03791e-08	1.2763e-08	1.30569e-06	3.99055e-08	1.01259e-08	1.89055e-08	2.38262e-08	0.0042427	1.08646e-08	4.28438e-08	8.19345e-05	3.05425e-12	0.0314433	4.33259e-07	4.8866e-08	0.00233362	4.72906e-08	1.44043e-08	2.11394e-08	0.217237	1.20505e-08	0.00190858	2.81984e-08	0.000848507	0.00423659	4.64337e-07	1.94121e-07	0.00424329	5.75246e-07	5.71292e-07	2.43454e-07	7.16461e-07	7.10168e-07	3.5974e-08	6.13463e-09	1.27077e-05	4.11653e-08	2.68664e-08	6.74467e-08	4.37542e-07	7.81394e-08	7.89539e-08	4.39323e-08	2.01833e-08	4.8339e-12	1.06974e-07	3.32496e-08	1.38808e-08	3.64261e-08	4.8773e-08	2.43939e-08	4.69158e-08	2.64856e-08	5.52748e-08	1.53611e-07	5.94492e-08	2.9631e-07	4.80329e-12	1.10297e-07	3.44439e-12	0.00424314	9.09009e-08	5.8072e-08	1.10934e-07	4.24022e-05	5.28087e-08	3.25834e-08	2.17944e-06	3.28267e-06	3.5582e-08	0.00424327	2.89002e-08	1.7673e-08	1.22188e-07	6.69698e-08	6.54341e-08	2.00954e-08	0.000933497	1.06929e-07	2.18557e-08	3.667e-08	1.19819e-07	4.33706e-08	1.12148e-08	1.00339e-07	0.000127237	2.89977e-08	2.65383e-08	4.93468e-08	4.57559e-08	3.72015e-08	1.62455e-07	6.02686e-09	1.05598e-07	2.42834e-08	5.30364e-08	0.00863513	1.13284e-06	2.58992e-07	2.01914e-07	3.12231e-08	2.62173e-07	1.8078e-06	6.46952e-08	1.38008e-07	3.33712e-08	3.62866e-08	2.49853e-08	4.75747e-08	1.52186e-08	6.94262e-09	4.38398e-08	6.22241e-08	7.04846e-08	3.46715e-08	1.48601e-08	0.00162606	1.47055e-07	3.01487e-06	1.09358e-07	4.38591e-08	3.35841e-07	4.29069e-08	5.82948e-08	9.40986e-05	9.36915e-08	3.37362e-06	1.3912e-07	0.000582879	7.56575e-09	6.24357e-08	0.000164936	1.154e-07	3.2418e-08	1.02329e-07	6.71679e-09	7.01402e-08	2.44812e-08	2.45552e-08	2.49098e-08	1.47037e-08	6.67158e-08	5.20419e-08	8.6626e-09	2.67104e-07	7.63139e-08	7.07919e-08	0.0612104	0.00511316	4.75701e-11	0.00424189	0.000124251	2.95312e-08	1.37388e-08	0.000975895	0.00424334	2.63751e-07	0.00464269	4.73398e-07	1.64749e-07	3.21319e-08	8.73163e-08	1.34727e-07	6.11069e-08	2.32653e-08	3.01243e-08	8.65806e-08	0.00549481	0.000699369	9.60136e-07	3.04442e-07	7.93063e-07	1.28709e-06	1.71502e-07	3.47207e-08	3.6236e-08	9.76092e-08	7.64149e-08	7.1638e-08	1.13758e-11	1.01321e-07	1.73909e-06	2.03654e-07	5.82512e-07	1.06815e-07	7.30823e-08	1.72299e-06	7.12538e-07	4.57602e-08	3.89448e-12	1.04678e-06	1.48764e-08	8.0887e-08	2.59749e-08	1.25746e-08	5.27592e-08	6.77289e-09	3.25065e-08	1.47213e-08	3.02929e-08	6.03178e-08	2.1703e-07	0.0024641	0.00231516	3.89448e-12	3.89448e-12	3.89448e-12	3.89448e-12	3.89448e-12	3.89448e-12	3.89448e-12	8.79989e-07	1.3396e-07	2.4695e-08	2.05913e-08	5.36203e-08	3.89448e-12	6.93492e-12	6.84183e-12	3.00456e-12	1.66615e-11	1.0188e-11	1.32994e-08	1.49616e-08	3.89436e-12	2.73321e-08	3.89562e-12	3.89448e-12	8.29661e-12	2.30388e-06
sample_10620	yes	0.00212165	0.00606794	3.29006e-08	0.00424334	6.04851e-05	2.63854e-08	2.09181e-06	8.92882e-08	6.01577e-08	2.0181e-07	4.71941e-08	1.15543e-08	1.27059e-08	1.20018e-08	8.84724e-07	2.61839e-08	6.20308e-09	1.43344e-08	1.41615e-08	0.00424239	6.84797e-09	2.67838e-08	4.01257e-05	2.38072e-12	0.0314433	9.49289e-08	2.79507e-08	0.00233343	3.22195e-08	8.49329e-09	0.000424155	0.217237	6.78761e-09	0.00190241	2.0454e-08	0.000848591	0.00423888	2.82812e-07	1.18878e-07	0.00424332	3.53239e-07	3.38423e-07	1.52403e-07	4.32158e-07	4.57796e-07	2.3432e-08	4.35991e-09	1.27154e-05	2.69522e-08	1.61263e-08	3.88072e-08	6.95177e-07	5.74499e-08	4.47837e-08	2.33741e-08	1.35421e-08	3.79343e-12	7.6346e-08	2.13463e-08	8.77055e-09	2.51526e-08	2.65444e-08	1.44948e-08	2.69489e-08	2.31869e-08	3.53083e-08	1.14536e-07	3.75582e-08	1.91547e-07	1.28598e-12	5.62247e-08	2.35886e-12	0.00424322	5.04594e-08	3.97519e-08	7.59371e-08	4.24161e-05	3.49859e-08	1.80617e-08	1.17441e-06	1.67718e-06	0.00424334	0.00424331	0.00212165	1.05457e-08	7.26978e-08	3.74076e-08	3.76434e-08	1.07359e-08	0.000933515	6.05525e-08	1.25162e-08	2.23138e-08	7.99702e-08	3.14091e-08	6.83856e-09	6.56247e-08	0.000127263	1.61979e-08	1.54783e-08	2.93115e-08	2.5644e-08	2.18858e-08	1.25546e-07	4.38807e-09	6.71383e-08	1.47335e-08	3.19324e-08	0.00863516	5.56397e-07	3.02589e-07	1.18721e-07	1.65119e-08	1.48743e-07	1.02349e-06	3.9027e-08	9.10265e-08	1.77272e-08	2.43008e-08	1.3846e-08	2.62332e-08	9.18829e-09	5.36049e-09	2.58098e-08	3.34965e-08	4.14871e-08	2.1361e-08	9.52468e-09	0.00171467	6.97118e-08	1.64986e-06	6.40521e-08	2.36463e-08	1.94018e-07	2.13159e-08	2.99596e-08	9.31268e-05	5.02221e-08	2.16082e-06	7.85894e-08	0.000582437	5.47692e-09	3.86959e-08	8.7609e-05	7.04634e-08	1.7978e-08	5.4003e-08	4.80214e-09	3.57641e-08	1.6018e-08	1.42684e-08	1.40851e-08	9.30282e-09	4.24379e-08	3.59828e-08	5.0906e-09	1.57554e-07	4.91305e-08	4.77244e-08	0.0612104	0.00511316	1.98601e-11	0.0042431	0.000125547	1.75661e-08	7.49819e-09	0.000975903	0.00424334	1.52726e-07	0.00467544	2.42197e-07	8.927e-08	2.27183e-08	4.11518e-08	5.402e-08	4.61781e-08	1.41368e-08	1.84369e-08	5.00567e-08	0.00549487	0.000699807	6.47637e-07	1.88725e-07	4.90869e-07	7.48488e-07	1.02133e-07	2.17271e-08	2.24082e-08	6.12006e-08	4.62561e-08	5.08239e-08	9.48103e-12	6.76242e-08	1.6406e-06	8.77927e-08	4.39981e-07	7.62052e-08	4.25007e-08	8.45893e-07	3.45283e-07	2.8671e-08	3.05107e-12	3.95437e-07	8.88018e-09	4.78265e-08	1.43627e-08	7.4933e-09	3.00175e-08	4.22243e-09	1.75196e-08	7.97803e-09	2.12905e-08	3.64683e-08	1.18688e-07	0.00250616	0.00211277	3.05107e-12	3.05107e-12	3.05107e-12	3.05107e-12	3.05107e-12	3.05107e-12	3.05107e-12	1.32478e-07	4.88999e-08	1.41588e-08	1.27205e-08	2.8818e-08	3.05107e-12	5.1728e-12	5.07651e-12	2.31028e-12	1.3936e-11	7.46755e-12	4.29817e-12	4.36641e-12	3.05098e-12	1.51898e-08	3.04879e-12	3.05107e-12	5.43018e-12	6.31452e-06
sample_10621	yes	0.00212162	0.00606786	6.40797e-08	8.51886e-07	6.06317e-05	5.03914e-08	4.16194e-06	1.74563e-07	1.10994e-07	4.72289e-07	9.16813e-08	2.33257e-08	2.47766e-08	1.79693e-08	1.52313e-06	4.383e-08	1.086e-08	2.47613e-08	2.81268e-08	0.00424275	1.23252e-08	4.99867e-08	7.16403e-05	4.37201e-12	0.0314432	4.97541e-07	5.78836e-08	0.00233371	5.48239e-08	1.77103e-08	2.41258e-08	0.217237	1.33142e-08	0.00169421	3.53321e-08	0.000848498	0.000549946	5.56109e-07	2.2031e-07	0.00424328	6.92567e-07	6.48449e-07	2.53755e-07	8.69711e-07	7.45532e-07	4.26816e-08	7.9462e-09	1.27042e-05	5.22501e-08	3.23062e-08	7.76131e-08	1.10747e-06	8.63637e-08	9.7193e-08	4.64592e-08	2.49744e-08	6.82524e-12	1.323e-07	3.78685e-08	1.74092e-08	4.42439e-08	5.41726e-08	2.8274e-08	5.32946e-08	3.27974e-08	6.43158e-08	1.62512e-07	7.2925e-08	2.83234e-07	6.87341e-12	1.19032e-07	4.76387e-12	0.00424308	1.02501e-07	6.96436e-08	1.33985e-07	4.24002e-05	6.26014e-08	3.76427e-08	2.54639e-06	4.42809e-06	3.85587e-08	0.00424325	3.16405e-08	2.09705e-08	1.36647e-07	7.7297e-08	7.49958e-08	2.16867e-08	0.000933491	1.1821e-07	2.51694e-08	4.52117e-08	1.53767e-07	5.75258e-08	1.28368e-08	1.15668e-07	0.000127233	3.18856e-08	3.10007e-08	5.76516e-08	5.35557e-08	4.36258e-08	1.79203e-07	7.56731e-09	1.19828e-07	2.85966e-08	6.07256e-08	0.00863509	1.22767e-06	3.17451e-07	2.29136e-07	3.36634e-08	3.02751e-07	2.17494e-06	7.41028e-08	1.63719e-07	3.51385e-08	4.53638e-08	2.79449e-08	5.27193e-08	1.76219e-08	8.9224e-09	5.18256e-08	6.73424e-08	8.31518e-08	4.01774e-08	1.75979e-08	0.00157119	1.51633e-07	4.03996e-06	1.17789e-07	4.95648e-08	3.88756e-07	4.48182e-08	6.22982e-08	9.31021e-05	1.00893e-07	3.84312e-06	1.50078e-07	0.000583221	9.30129e-09	7.53068e-08	0.000153764	1.31955e-07	3.70197e-08	1.12853e-07	8.46316e-09	7.87027e-08	2.91578e-08	3.01434e-08	2.9558e-08	1.76301e-08	7.7937e-08	6.55837e-08	9.94659e-09	3.16117e-07	8.3396e-08	8.88753e-08	0.0612103	0.00511312	5.52526e-11	0.00424264	0.000123726	3.36978e-08	1.51616e-08	0.000975869	0.00424333	2.87779e-07	0.0046566	5.22119e-07	1.8165e-07	4.35174e-08	8.59932e-08	1.23307e-07	1.07329e-07	2.78519e-08	3.73831e-08	1.10646e-07	0.00549469	0.000699274	8.36186e-07	3.18608e-07	9.3545e-07	1.4931e-06	1.95268e-07	4.37931e-08	4.51407e-08	1.17155e-07	9.29168e-08	8.71676e-08	1.64916e-11	1.1923e-07	1.78664e-06	1.78023e-07	7.67207e-07	1.40172e-07	8.48619e-08	1.77792e-06	7.50714e-07	5.48936e-08	5.53307e-12	1.09664e-06	1.72454e-08	9.11575e-08	2.88097e-08	1.50757e-08	6.01801e-08	8.16293e-09	3.58484e-08	1.64507e-08	4.02508e-08	7.57686e-08	2.36476e-07	0.0024896	0.00218935	5.53307e-12	5.53307e-12	5.53307e-12	5.53307e-12	5.53307e-12	5.53307e-12	5.53307e-12	1.8728e-07	8.56789e-08	2.77154e-08	2.61841e-08	5.60048e-08	5.53307e-12	9.58699e-12	9.2716e-12	4.88199e-12	2.46965e-11	1.41951e-11	1.5031e-08	1.88532e-08	5.53292e-12	2.95093e-08	5.53259e-12	5.53308e-12	2.59661e-07	4.68866e-06
sample_10622	yes	0.00212162	0.00606785	7.65378e-08	0.00424331	6.0489e-05	5.5653e-08	5.36217e-06	2.14133e-07	1.174e-07	5.28224e-07	9.43583e-08	2.47064e-08	2.78912e-08	2.20347e-08	1.77197e-06	5.43088e-08	1.35271e-08	2.66601e-08	3.20305e-08	0.00424263	1.50671e-08	4.68692e-08	0.000102701	2.85804e-12	0.0314432	8.06028e-08	6.77107e-08	0.00233369	6.43447e-08	1.96686e-08	0.000423844	0.217237	1.43168e-08	0.00198166	4.24837e-08	0.000848458	9.35029e-05	6.44867e-07	2.51319e-07	0.00424327	8.11605e-07	7.49041e-07	2.96338e-07	1.00138e-06	8.71005e-07	4.61046e-08	8.86058e-09	1.26972e-05	5.59292e-08	3.46887e-08	8.53331e-08	9.00763e-07	9.62968e-08	8.21023e-08	4.95957e-08	2.98438e-08	5.93638e-12	1.54967e-07	4.16964e-08	1.93661e-08	5.45421e-08	6.3195e-08	3.20971e-08	6.8457e-08	4.57283e-08	6.78763e-08	2.10328e-07	7.99389e-08	4.03113e-07	5.87104e-12	1.00527e-07	4.19743e-12	0.00424304	1.42566e-07	8.16538e-08	1.58345e-07	4.23959e-05	7.35125e-08	4.16437e-08	2.84443e-06	5.11014e-06	0.00424331	0.00424325	0.00212161	2.28385e-08	1.58263e-07	8.3348e-08	7.84967e-08	2.54749e-08	0.000933484	1.33948e-07	2.71972e-08	5.23534e-08	1.54542e-07	5.55642e-08	1.58102e-08	1.20295e-07	0.000127228	3.43129e-08	3.29454e-08	6.25925e-08	5.97325e-08	4.80279e-08	2.4661e-06	8.33132e-09	1.30999e-07	3.24757e-08	6.88e-08	0.00863508	1.46557e-06	6.8057e-07	2.76001e-07	3.73003e-08	3.30268e-07	2.28341e-06	8.51567e-08	1.77962e-07	4.27757e-08	4.58908e-08	2.94407e-08	5.80366e-08	2.10923e-08	1.07661e-08	4.9205e-08	6.75719e-08	8.68217e-08	4.15948e-08	1.87032e-08	0.00126184	1.45115e-07	4.81591e-06	1.22826e-07	5.03091e-08	4.52619e-07	4.928e-08	6.7806e-08	9.39801e-05	1.11344e-07	4.35125e-06	1.69516e-07	0.000583332	1.02716e-08	8.52095e-08	0.000172466	1.39323e-07	3.69019e-08	1.18452e-07	9.26613e-09	7.63437e-08	3.07443e-08	2.91585e-08	2.91285e-08	2.084e-08	8.37964e-08	6.33374e-08	1.22795e-08	3.36477e-07	9.70488e-08	9.03622e-08	0.0612103	0.00511305	6.57391e-11	0.00424223	0.000123341	3.48267e-08	1.62082e-08	0.000975783	0.00424333	3.40591e-07	0.00470535	6.38741e-07	1.94194e-07	4.77295e-08	9.12064e-08	1.06625e-07	1.12457e-07	3.26725e-08	3.7396e-08	1.1972e-07	0.00549472	0.00069905	9.58956e-07	3.66248e-07	1.09786e-06	1.71513e-06	2.33018e-07	4.61088e-08	4.88233e-08	1.26512e-07	1.03001e-07	8.56865e-08	1.47906e-11	1.40147e-07	1.82444e-06	1.03205e-07	8.18309e-07	1.4614e-07	9.58821e-08	1.37966e-06	1.24667e-05	6.52325e-08	4.85663e-12	1.72287e-06	1.99418e-08	1.02006e-07	3.18949e-08	1.65366e-08	7.53827e-08	8.83933e-09	4.01445e-08	1.82408e-08	4.39606e-08	7.81825e-08	3.85484e-07	0.00251193	0.0023	4.85663e-12	4.85663e-12	4.85663e-12	4.85663e-12	4.85663e-12	4.85663e-12	4.85663e-12	2.25901e-07	1.00382e-07	3.23745e-08	3.0131e-08	6.41917e-08	4.85663e-12	8.65765e-12	8.12934e-12	3.99647e-12	2.06669e-11	1.25395e-11	7.04484e-12	7.0603e-12	4.85645e-12	3.28364e-08	4.85754e-12	4.85662e-12	3.23573e-07	3.98811e-06
sample_10627	yes	0.00212164	0.00606791	4.10824e-08	5.72695e-07	6.05376e-05	3.09551e-08	2.57766e-06	1.12973e-07	6.94449e-08	3.10583e-07	6.11006e-08	1.49905e-08	1.52574e-08	1.2631e-08	9.77012e-07	3.27756e-08	7.78292e-09	1.51495e-08	1.9575e-08	0.00424296	8.35938e-09	3.20444e-08	5.0967e-05	2.96857e-12	0.0314433	6.8082e-07	3.5341e-08	0.00233369	3.74274e-08	1.08397e-08	1.70559e-08	0.217237	8.42997e-09	0.00192938	2.64484e-08	0.000848567	3.85432e-05	3.60994e-07	1.42369e-07	0.00424331	4.43699e-07	4.23404e-07	1.73541e-07	5.58552e-07	5.08972e-07	2.74858e-08	4.75765e-09	1.27091e-05	3.36823e-08	2.02521e-08	4.9766e-08	7.74273e-07	6.29982e-08	6.42483e-08	3.00362e-08	1.46572e-08	4.27211e-12	7.47489e-08	2.4869e-08	1.10204e-08	3.12313e-08	3.34517e-08	1.77868e-08	3.50748e-08	2.83606e-08	4.24503e-08	1.29175e-07	4.53405e-08	2.21474e-07	4.23988e-12	7.86109e-08	2.92964e-12	0.00424318	6.83696e-08	5.07188e-08	9.12471e-08	4.24113e-05	4.23104e-08	2.40128e-08	1.81265e-06	3.07257e-06	3.04893e-08	0.0042433	2.33192e-08	1.28623e-08	8.82531e-08	4.81126e-08	4.96593e-08	1.29635e-08	0.000933507	7.76161e-08	1.55879e-08	2.87026e-08	8.6042e-08	3.43639e-08	8.47338e-09	7.42331e-08	0.000127253	2.09126e-08	1.86778e-08	3.6868e-08	3.37467e-08	2.81151e-08	1.12566e-07	4.97462e-09	7.97874e-08	1.94254e-08	4.08755e-08	0.00863514	8.54355e-07	3.85598e-07	1.51115e-07	2.11625e-08	1.93096e-07	1.27359e-06	4.83184e-08	1.49195e-07	2.01473e-08	3.0356e-08	1.79949e-08	3.36409e-08	1.19344e-08	5.65427e-09	3.38412e-08	4.59329e-08	5.31264e-08	2.68595e-08	1.1624e-08	0.00170736	1.02962e-07	2.89759e-06	8.26388e-08	3.08766e-08	2.49841e-07	2.86683e-08	3.99295e-08	9.38463e-05	6.41963e-08	2.67537e-06	9.96523e-08	0.000582649	6.18481e-09	4.7828e-08	0.000108751	8.73208e-08	2.47937e-08	7.46311e-08	5.45991e-09	4.90934e-08	1.91935e-08	1.88251e-08	1.86532e-08	1.22828e-08	5.28516e-08	4.39143e-08	6.29156e-09	2.12022e-07	5.62119e-08	5.92859e-08	0.0612104	0.00511316	1.03066e-11	0.00424296	0.000125211	2.19342e-08	9.5815e-09	0.0009759	0.00424334	1.97727e-07	0.00468992	3.32598e-07	1.19676e-07	2.86426e-08	5.6344e-08	7.79981e-08	5.75586e-08	1.8317e-08	2.52267e-08	6.7829e-08	0.00549486	0.000699528	6.15711e-07	2.24286e-07	6.12966e-07	9.77414e-07	1.30538e-07	2.7904e-08	2.79537e-08	7.55845e-08	5.07279e-08	6.26931e-08	1.01405e-11	8.53144e-08	1.71256e-06	3.04464e-08	5.34485e-07	9.22974e-08	5.34008e-08	7.23911e-07	5.10033e-07	3.6861e-08	3.44152e-12	8.62961e-07	1.10975e-08	5.95889e-08	1.77895e-08	9.59768e-09	3.90903e-08	5.02963e-09	2.17145e-08	1.04389e-08	2.39172e-08	4.54517e-08	1.58546e-07	0.00248387	0.00229192	3.44152e-12	3.44152e-12	3.44152e-12	3.44152e-12	3.44152e-12	3.44152e-12	3.44152e-12	1.68973e-07	6.31397e-08	1.81881e-08	1.61315e-08	3.63357e-08	3.44152e-12	6.01537e-12	5.68217e-12	3.03765e-12	1.55007e-11	8.87854e-12	4.78836e-12	4.92351e-12	3.44143e-12	1.90336e-08	3.44258e-12	3.44151e-12	7.92211e-12	0.000772638
sample_10628	yes	0.00212163	0.00606788	5.68629e-08	7.63871e-07	6.03089e-05	4.10174e-08	4.07187e-06	1.88698e-07	8.33479e-08	3.86692e-07	7.60914e-08	1.87643e-08	2.00497e-08	1.49678e-08	1.59453e-06	3.73743e-08	1.00789e-08	1.89349e-08	2.13267e-08	0.00424267	1.11783e-08	4.09453e-08	7.23713e-05	3.15032e-12	0.0314432	3.99078e-07	4.86799e-08	0.00233358	5.60345e-08	1.6022e-08	2.16284e-08	0.217237	1.25454e-08	0.00180906	2.84556e-08	0.000848507	0.00424074	4.87095e-07	2.04679e-07	0.00424329	6.15229e-07	6.07726e-07	2.54199e-07	7.32551e-07	7.66894e-07	3.99334e-08	7.14576e-09	1.27065e-05	4.54559e-08	2.64495e-08	6.60208e-08	4.1038e-07	7.86592e-08	5.9974e-08	3.96666e-08	2.13956e-08	4.55742e-12	1.2103e-07	3.27859e-08	1.36814e-08	5.46774e-08	5.0854e-08	2.34628e-08	4.80347e-08	2.97983e-08	5.5892e-08	1.72889e-07	6.23714e-08	4.37472e-07	4.89619e-12	7.98106e-08	3.16662e-12	0.00424313	8.94055e-08	5.95866e-08	1.11128e-07	4.2404e-05	5.5019e-08	3.29546e-08	1.94991e-06	2.4919e-06	3.57518e-08	0.00424327	2.86565e-08	1.88669e-08	1.18956e-07	6.29887e-08	6.60029e-08	1.94956e-08	0.000933498	1.05541e-07	2.12018e-08	3.67974e-08	1.01071e-07	4.27404e-08	1.1754e-08	9.43462e-08	0.000127236	2.92432e-08	2.6175e-08	4.66583e-08	4.35132e-08	3.59147e-08	1.68534e-07	6.72366e-09	9.75016e-08	2.39979e-08	5.27234e-08	0.00863512	9.15318e-07	5.03339e-07	2.08695e-07	3.05989e-08	2.70491e-07	1.7647e-06	6.61039e-08	2.49128e-07	3.31072e-08	3.91833e-08	2.68056e-08	4.79527e-08	1.59046e-08	7.73154e-09	3.90521e-08	5.12194e-08	6.80524e-08	3.8053e-08	1.44142e-08	0.00166157	1.05405e-07	2.14112e-06	1.02248e-07	4.77492e-08	3.54185e-07	4.37378e-08	5.64051e-08	9.26395e-05	8.67362e-08	3.73343e-06	1.4523e-07	0.000582893	8.13964e-09	6.36651e-08	0.000158527	1.31182e-07	3.43083e-08	1.13607e-07	7.62753e-09	7.03519e-08	2.78677e-08	2.51593e-08	2.56049e-08	1.53991e-08	6.73434e-08	5.49652e-08	9.22899e-09	2.72155e-07	7.57881e-08	7.61585e-08	0.0612104	0.00511309	3.37315e-11	0.00424081	0.000124528	2.90909e-08	1.36804e-08	0.000975836	0.00424333	2.65105e-07	0.00465122	4.31533e-07	1.53195e-07	3.65355e-08	7.44294e-08	9.44751e-08	1.54507e-07	2.38605e-08	3.16233e-08	8.94965e-08	0.00549479	0.000699036	9.87706e-07	3.32447e-07	7.8669e-07	1.28802e-06	1.74149e-07	3.5321e-08	3.73158e-08	8.93624e-08	7.12166e-08	7.59344e-08	1.19606e-11	9.00684e-08	1.74779e-06	1.62523e-07	5.58459e-07	1.18151e-07	7.13949e-08	1.53641e-06	6.41485e-07	4.75664e-08	3.66142e-12	6.43285e-07	1.47294e-08	7.84704e-08	2.5955e-08	1.27602e-08	4.96981e-08	7.07926e-09	3.16078e-08	1.4776e-08	3.85193e-08	6.62955e-08	2.14855e-07	0.00250656	0.0023315	3.66142e-12	3.66142e-12	3.66142e-12	3.66142e-12	3.66142e-12	3.66142e-12	3.66142e-12	1.37696e-07	7.16077e-08	2.44272e-08	2.30848e-08	4.93814e-08	3.66142e-12	6.67553e-12	4.87263e-12	3.33225e-12	1.60848e-11	9.65391e-12	1.19774e-08	1.48583e-08	3.66132e-12	2.63629e-08	3.66105e-12	3.66142e-12	3.66341e-12	2.30147e-06
sample_10630	yes	0.00212165	0.00606794	3.49272e-08	4.51869e-07	6.05808e-05	2.62247e-08	2.51668e-06	9.03158e-08	5.77417e-08	2.67842e-07	5.03415e-08	1.25137e-08	1.28679e-08	1.02067e-08	7.82567e-07	2.47558e-08	5.95388e-09	1.24303e-08	1.52947e-08	0.00424303	7.01145e-09	2.57252e-08	3.33843e-05	2.17539e-12	0.0314433	2.36674e-07	3.06904e-08	2.24337e-07	3.21615e-08	8.38029e-09	1.33678e-08	0.217237	7.21226e-09	0.000624715	2.04551e-08	0.00084859	0.000367307	3.03523e-07	1.22775e-07	0.00424332	3.75284e-07	3.52503e-07	1.44026e-07	4.71098e-07	4.39082e-07	2.35105e-08	3.90986e-09	1.27137e-05	2.95511e-08	1.68196e-08	4.2492e-08	1.33217e-06	5.21682e-08	4.56164e-08	2.38174e-08	1.13873e-08	2.93575e-12	7.91226e-08	2.00566e-08	9.35896e-09	2.59816e-08	2.90049e-08	1.52449e-08	3.15716e-08	2.17805e-08	3.54571e-08	1.30991e-07	3.79187e-08	2.00497e-07	3.11191e-12	5.82098e-08	2.17002e-12	0.00424321	6.87072e-08	4.1546e-08	7.37285e-08	4.24166e-05	3.48541e-08	2.069e-08	1.43768e-06	2.53445e-06	2.04637e-08	0.00424331	1.68925e-08	1.1125e-08	7.26593e-08	4.03443e-08	4.28697e-08	1.04299e-08	0.000933513	6.71118e-08	1.2644e-08	2.43732e-08	7.78796e-08	2.83486e-08	7.01685e-09	6.20518e-08	0.000127262	1.71242e-08	1.56517e-08	3.15856e-08	2.95821e-08	2.4323e-08	1.02058e-07	4.19928e-09	6.40356e-08	1.56659e-08	3.34497e-08	0.00863515	7.13732e-07	1.9333e-07	1.23802e-07	1.78026e-08	1.56486e-07	1.15706e-06	3.82951e-08	8.26647e-08	1.69577e-08	2.53576e-08	1.47503e-08	2.77958e-08	9.88392e-09	4.93463e-09	2.56556e-08	3.36065e-08	4.43124e-08	2.22739e-08	9.32439e-09	0.00172767	7.28606e-08	2.58509e-06	6.24609e-08	2.55568e-08	2.14634e-07	2.38312e-08	3.27332e-08	9.391e-05	5.16371e-08	2.11365e-06	8.28664e-08	0.000582453	5.38884e-09	3.73198e-08	9.16145e-05	6.8878e-08	2.05237e-08	5.85776e-08	4.37229e-09	4.09689e-08	1.58141e-08	1.54904e-08	1.53595e-08	9.88346e-09	4.30188e-08	3.61382e-08	5.88346e-09	1.81748e-07	4.54425e-08	4.84472e-08	0.0612104	0.00511315	8.02417e-13	0.00424309	0.000124996	1.75485e-08	8.21805e-09	0.000975901	0.00424335	1.59839e-07	0.0046542	2.77251e-07	1.00157e-07	2.37775e-08	4.1031e-08	5.66673e-08	3.76717e-08	1.5517e-08	1.91518e-08	6.3431e-08	0.00549491	0.000699535	4.43774e-07	1.80792e-07	5.188e-07	7.93703e-07	1.06099e-07	2.32996e-08	2.36142e-08	6.39726e-08	4.90803e-08	4.68155e-08	8.40858e-12	6.30973e-08	1.69007e-06	1.06665e-07	4.62168e-07	7.49905e-08	4.67556e-08	8.59777e-07	0.00423748	2.97685e-08	2.52095e-12	8.45229e-07	9.24959e-09	5.02953e-08	1.51203e-08	8.20147e-09	3.62803e-08	4.14608e-09	1.86686e-08	8.54637e-09	1.844e-08	4.28754e-08	1.95818e-07	0.00250993	0.00207299	2.52095e-12	2.52095e-12	2.52095e-12	2.52095e-12	2.52095e-12	2.52095e-12	2.52095e-12	4.43346e-07	7.60112e-08	1.51995e-08	1.26888e-08	3.22275e-08	2.52095e-12	4.43466e-12	4.24532e-12	2.32895e-12	1.11594e-11	6.50291e-12	8.4231e-09	9.47448e-09	2.52088e-12	1.67495e-08	2.52176e-12	2.52095e-12	1.41518e-07	3.40266e-05
sample_10632	yes	0.00212162	0.00606786	6.34416e-08	8.20152e-07	6.06323e-05	4.61772e-08	3.58893e-06	1.70054e-07	9.93922e-08	4.33074e-07	8.1143e-08	2.35069e-08	2.39444e-08	1.80835e-08	1.37982e-06	4.36611e-08	1.13426e-08	2.1575e-08	2.75069e-08	0.00424278	1.24284e-08	4.31194e-08	7.33401e-05	1.1143e-12	0.0314432	4.67675e-07	5.52269e-08	0.00233366	5.41494e-08	1.56623e-08	2.36847e-08	0.217237	1.3099e-08	0.0016447	3.90446e-08	0.000848524	5.93664e-05	5.43936e-07	2.15657e-07	0.00424328	6.2693e-07	6.48431e-07	2.22075e-07	8.40997e-07	7.7485e-07	3.86952e-08	7.50356e-09	1.27057e-05	4.95551e-08	3.10805e-08	7.91771e-08	1.33413e-06	9.11161e-08	7.56742e-08	4.56249e-08	2.41608e-08	4.88011e-12	1.43569e-07	3.25698e-08	1.74158e-08	4.50618e-08	5.24523e-08	2.83137e-08	5.44037e-08	3.94255e-08	5.99886e-08	1.88329e-07	6.78306e-08	2.73792e-07	4.80349e-12	9.97735e-08	3.39369e-12	0.00424311	1.0269e-07	7.16585e-08	1.28698e-07	4.2403e-05	6.13065e-08	3.7924e-08	2.42121e-06	3.89418e-06	4.0515e-08	0.00424327	3.30433e-08	1.95056e-08	1.31607e-07	7.46415e-08	7.22863e-08	2.07495e-08	0.000933489	1.22336e-07	2.44527e-08	4.46197e-08	1.22431e-07	4.78283e-08	1.29014e-08	1.08478e-07	0.000127233	3.09293e-08	2.88286e-08	5.58139e-08	5.42792e-08	4.26942e-08	1.85743e-07	7.2529e-09	1.22418e-07	2.69029e-08	5.80146e-08	0.00863509	1.00135e-06	3.29863e-07	2.30954e-07	3.29935e-08	2.76733e-07	1.8654e-06	7.17646e-08	1.93337e-07	3.39387e-08	4.40483e-08	2.64592e-08	5.12927e-08	1.78879e-08	8.69859e-09	4.23172e-08	5.88318e-08	8.07539e-08	3.80427e-08	1.6365e-08	0.00160441	1.37228e-07	3.31668e-06	1.26521e-07	4.50022e-08	3.91429e-07	4.40232e-08	6.06457e-08	9.4252e-05	9.4438e-08	3.39094e-06	1.5927e-07	0.00058302	8.88505e-09	7.4238e-08	0.000151527	1.19462e-07	3.51501e-08	1.02962e-07	7.78859e-09	7.33225e-08	2.74047e-08	2.91633e-08	2.8525e-08	1.92276e-08	7.95863e-08	6.23584e-08	1.01102e-08	2.94661e-07	8.01454e-08	7.87737e-08	0.0612103	0.0051131	3.30997e-12	0.00424285	0.00012459	3.4228e-08	1.48954e-08	0.000975847	0.00424334	2.77803e-07	0.00465554	4.57885e-07	1.78544e-07	3.77725e-08	8.18652e-08	9.89412e-08	6.34459e-08	2.82209e-08	3.22865e-08	9.68512e-08	0.00549472	0.000699169	9.25305e-07	3.38197e-07	9.37375e-07	1.49838e-06	1.8898e-07	4.21625e-08	4.16267e-08	1.08984e-07	8.48156e-08	7.78864e-08	1.16258e-11	1.01647e-07	1.79798e-06	2.12443e-07	8.11177e-07	1.29107e-07	8.51491e-08	1.81863e-06	6.24734e-07	5.43944e-08	3.90096e-12	7.36838e-07	1.81507e-08	9.06594e-08	2.81099e-08	1.48814e-08	5.92479e-08	7.93247e-09	3.46045e-08	1.65326e-08	3.5306e-08	7.04184e-08	2.34532e-07	0.00251551	0.00223851	3.90096e-12	3.90096e-12	3.90096e-12	3.90096e-12	3.90096e-12	3.90096e-12	3.90096e-12	9.5756e-07	1.43408e-07	2.95345e-08	2.39633e-08	5.91924e-08	3.90096e-12	7.14857e-12	6.53446e-12	3.48774e-12	1.66831e-11	1.00494e-11	5.69327e-12	5.77458e-12	3.90087e-12	3.08683e-08	3.90209e-12	3.90095e-12	9.44592e-12	1.06308e-05
sample_10634	yes	0.00212164	0.00606791	4.96513e-08	0.00424333	6.04979e-05	3.91585e-08	3.04148e-06	1.30954e-07	9.01775e-08	3.42576e-07	7.13934e-08	1.78568e-08	1.84037e-08	1.52578e-08	1.05998e-06	3.84191e-08	8.62245e-09	1.87752e-08	2.27263e-08	0.00424217	1.00258e-08	3.68268e-08	7.23897e-05	2.67145e-12	0.0314433	7.68836e-07	4.21597e-08	0.00233334	4.60195e-08	1.34331e-08	0.000424091	0.217237	1.0287e-08	0.00185674	3.08416e-08	0.000848551	0.000772012	4.31468e-07	1.71278e-07	0.0042433	5.11391e-07	5.23162e-07	2.04187e-07	6.64526e-07	6.1647e-07	3.30054e-08	5.41621e-09	1.27081e-05	3.69076e-08	2.42857e-08	6.14934e-08	1.05369e-06	7.75575e-08	7.15007e-08	3.78944e-08	1.71125e-08	4.93304e-12	1.20182e-07	2.9348e-08	1.26193e-08	3.80554e-08	4.11301e-08	2.12527e-08	4.01261e-08	3.45773e-08	5.41894e-08	1.75293e-07	5.34113e-08	2.89801e-07	4.98861e-12	9.27424e-08	3.48676e-12	0.00424316	7.86119e-08	6.21771e-08	1.08945e-07	4.24083e-05	4.99156e-08	2.83903e-08	2.07135e-06	3.31726e-06	0.00424333	0.00424329	0.00212163	1.51292e-08	1.05342e-07	5.72797e-08	6.20635e-08	1.61917e-08	0.000933503	9.58604e-08	1.84102e-08	3.31201e-08	1.22365e-07	4.36034e-08	9.92922e-09	9.03364e-08	0.000127244	2.58597e-08	2.2288e-08	4.49613e-08	4.0571e-08	3.39975e-08	1.32493e-07	5.91414e-09	9.43402e-08	2.23451e-08	4.88102e-08	0.00863512	8.50324e-07	4.73222e-07	1.76704e-07	2.55786e-08	2.44536e-07	1.61417e-06	5.86614e-08	1.31552e-07	2.6192e-08	3.84564e-08	2.15862e-08	3.95662e-08	1.36377e-08	6.58208e-09	3.75117e-08	5.0726e-08	6.33562e-08	3.28588e-08	1.41476e-08	0.00165079	1.17777e-07	3.04566e-06	9.35154e-08	3.73629e-08	2.81487e-07	3.45965e-08	4.89929e-08	9.5309e-05	7.5119e-08	3.23522e-06	1.24797e-07	0.000582881	7.37526e-09	5.45971e-08	0.000132333	1.02956e-07	2.90363e-08	8.76696e-08	6.46683e-09	5.91922e-08	2.32601e-08	2.18e-08	2.17695e-08	1.43788e-08	6.73285e-08	5.77306e-08	7.73272e-09	2.59007e-07	6.4549e-08	7.27567e-08	0.0612104	0.00511315	5.95144e-11	0.00424298	0.000124805	2.76479e-08	1.15923e-08	0.000975888	0.00424334	2.28925e-07	0.00466785	3.42058e-07	1.50073e-07	3.25797e-08	6.43568e-08	9.1806e-08	7.35165e-08	2.10345e-08	2.77733e-08	7.54164e-08	0.00549475	0.000699648	8.12247e-07	2.69564e-07	7.43592e-07	1.17288e-06	1.54494e-07	3.15995e-08	3.22456e-08	9.33968e-08	7.46975e-08	7.12022e-08	1.16257e-11	9.81013e-08	1.743e-06	1.91918e-07	6.75439e-07	1.12763e-07	6.54216e-08	1.04891e-06	4.89452e-07	4.2426e-08	3.98834e-12	6.18315e-07	1.32296e-08	7.37713e-08	2.11794e-08	1.13e-08	4.61076e-08	5.90952e-09	2.66999e-08	1.24172e-08	2.5657e-08	5.28666e-08	1.81556e-07	0.00251262	0.00221672	3.98834e-12	3.98834e-12	3.98834e-12	3.98834e-12	3.98834e-12	3.98834e-12	3.98834e-12	2.0353e-07	7.70636e-08	2.18731e-08	1.92108e-08	4.49335e-08	3.98834e-12	6.91462e-12	6.78393e-12	3.18261e-12	1.7672e-11	1.02557e-11	5.49749e-12	5.70136e-12	3.98823e-12	2.51902e-08	3.9868e-12	3.98834e-12	1.77344e-07	4.32985e-05
sample_10635	yes	0.00212162	0.00606785	7.88174e-08	9.39106e-07	6.04665e-05	5.39459e-08	4.84487e-06	2.14197e-07	1.21977e-07	5.18963e-07	1.04789e-07	2.5568e-08	2.70102e-08	1.99267e-08	1.61027e-06	4.86852e-08	1.20694e-08	2.51908e-08	2.89095e-08	0.00424265	1.50546e-08	5.76324e-08	0.000103147	3.13878e-12	0.0314432	4.03384e-07	6.11433e-08	0.00233364	6.66015e-08	1.81664e-08	2.85366e-08	0.217237	1.59005e-08	0.00192879	4.7049e-08	0.000848486	0.0042227	6.07421e-07	2.5778e-07	0.00424327	7.34936e-07	7.40583e-07	2.85683e-07	9.52069e-07	8.9375e-07	5.08367e-08	8.27456e-09	1.26975e-05	5.76644e-08	3.2747e-08	8.99258e-08	7.79928e-07	9.88052e-08	1.08697e-07	5.09691e-08	2.78744e-08	5.18237e-12	1.71684e-07	4.3177e-08	1.88732e-08	7.42468e-08	6.64725e-08	3.07236e-08	6.20508e-08	4.67386e-08	7.06326e-08	2.14271e-07	7.40073e-08	4.33374e-07	5.37869e-12	1.42354e-07	3.53654e-12	0.00424307	1.26397e-07	8.68986e-08	1.46253e-07	4.24005e-05	7.32116e-08	4.32154e-08	2.84541e-06	4.38837e-06	4.89112e-08	0.00424326	3.78092e-08	2.3573e-08	1.45636e-07	8.25633e-08	9.00786e-08	2.68966e-08	0.000933486	1.44198e-07	2.76301e-08	4.90302e-08	1.54148e-07	5.56204e-08	1.55549e-08	9.95484e-08	0.00012722	3.74873e-08	3.29818e-08	6.20342e-08	5.90419e-08	4.80346e-08	2.35416e-07	8.90185e-09	1.23483e-07	3.21068e-08	6.95184e-08	0.00863511	1.38195e-06	6.55933e-07	2.62886e-07	3.99705e-08	3.51411e-07	2.36223e-06	8.06003e-08	2.99546e-07	4.58453e-08	4.74731e-08	3.32991e-08	5.93183e-08	2.18331e-08	1.05836e-08	6.13474e-08	8.36591e-08	8.99127e-08	4.47519e-08	1.8293e-08	0.00153658	2.05632e-07	4.25374e-06	1.31965e-07	5.74954e-08	4.35479e-07	5.44307e-08	7.33697e-08	9.2841e-05	1.10363e-07	4.50989e-06	1.71112e-07	0.000583301	1.12014e-08	8.22311e-08	0.000191979	1.45978e-07	4.3147e-08	1.36271e-07	9.14451e-09	9.2215e-08	3.20681e-08	3.11674e-08	3.25589e-08	2.17055e-08	9.05597e-08	6.2289e-08	1.17592e-08	3.67274e-07	9.73191e-08	9.38103e-08	0.0612103	0.00511314	5.66276e-13	0.00424234	0.000123797	3.72941e-08	1.78269e-08	0.000975875	0.00424333	3.38656e-07	0.00465836	6.47932e-07	2.09113e-07	4.82809e-08	1.19302e-07	1.73688e-07	8.2097e-08	3.16905e-08	3.9829e-08	1.24274e-07	0.0054947	0.00069882	9.46445e-07	3.85894e-07	1.01892e-06	1.62099e-06	2.26777e-07	4.51138e-08	4.74406e-08	1.31208e-07	1.00571e-07	8.4449e-08	1.38626e-11	1.31044e-07	1.81328e-06	1.93583e-07	8.11225e-07	1.45565e-07	9.40231e-08	1.50077e-06	9.07859e-07	6.33567e-08	4.15332e-12	1.30977e-06	1.90437e-08	1.04123e-07	3.37989e-08	1.68616e-08	6.62506e-08	8.90318e-09	4.13693e-08	1.89252e-08	4.05174e-08	7.91723e-08	2.92558e-07	0.00247582	0.00236076	4.15332e-12	4.15332e-12	4.15332e-12	4.15332e-12	4.15332e-12	4.15332e-12	4.15332e-12	7.54732e-07	1.57887e-07	3.17856e-08	2.68446e-08	6.78016e-08	4.15332e-12	7.58289e-12	6.95412e-12	3.92893e-12	1.76943e-11	1.12464e-11	1.82163e-08	1.99901e-08	4.15322e-12	3.52035e-08	4.15456e-12	4.15332e-12	2.57416e-07	4.6789e-06
sample_10639	yes	0.00212163	0.00606789	6.34976e-08	8.53529e-07	6.0632e-05	4.10716e-08	4.44509e-06	1.53618e-07	9.95405e-08	4.35825e-07	8.0944e-08	2.32014e-08	2.45699e-08	1.3845e-08	1.33308e-06	4.27992e-08	1.05515e-08	1.98412e-08	2.56725e-08	0.00424268	1.18561e-08	3.54584e-08	9.94828e-05	3.21703e-12	0.0314432	4.91509e-07	5.62307e-08	0.00233368	5.12202e-08	1.62985e-08	2.1272e-08	0.217237	1.28486e-08	0.0015164	3.25559e-08	0.000848503	2.56156e-05	5.20776e-07	2.12048e-07	0.00424329	6.56732e-07	6.04763e-07	2.51562e-07	8.22871e-07	6.48177e-07	3.88233e-08	6.43765e-09	1.27035e-05	4.46903e-08	2.97565e-08	8.32348e-08	2.94428e-06	7.64731e-08	6.89435e-08	4.5665e-08	1.98838e-08	4.58638e-12	1.39201e-07	3.1777e-08	1.77243e-08	3.92027e-08	5.27612e-08	2.63926e-08	6.1293e-08	2.92701e-08	5.96522e-08	1.79623e-07	6.59177e-08	2.27595e-07	5.24699e-12	8.32574e-08	3.56264e-12	0.00424311	1.6609e-07	6.22482e-08	1.21313e-07	4.24023e-05	5.70154e-08	3.69008e-08	2.74771e-06	5.36488e-06	3.57651e-08	0.00424327	2.95747e-08	1.92356e-08	1.24406e-07	7.14618e-08	7.18786e-08	2.07273e-08	0.000933494	1.25728e-07	2.27449e-08	4.26549e-08	1.28467e-07	4.63412e-08	1.16416e-08	1.01803e-07	0.00012724	3.06862e-08	2.8695e-08	5.45082e-08	5.30096e-08	4.08094e-08	1.78599e-07	6.20793e-09	9.87441e-08	2.53317e-08	5.46974e-08	0.0086351	1.38375e-06	2.99689e-07	2.11004e-07	3.2146e-08	2.95293e-07	1.81322e-06	6.64149e-08	1.65334e-07	3.35907e-08	3.81705e-08	2.53025e-08	5.00641e-08	1.58277e-08	7.1504e-09	3.75784e-08	4.91917e-08	7.89167e-08	3.47931e-08	1.66962e-08	0.00159199	1.14294e-07	4.77959e-06	9.21268e-08	4.72924e-08	4.30674e-07	4.28413e-08	6.09845e-08	9.57255e-05	9.27264e-08	4.13742e-06	1.50915e-07	0.000582952	7.55387e-09	6.944e-08	0.000179092	1.08215e-07	3.38481e-08	1.02842e-07	6.89293e-09	6.97126e-08	2.37131e-08	2.59033e-08	2.72922e-08	1.60693e-08	7.46783e-08	5.27751e-08	1.02729e-08	2.99991e-07	9.47012e-08	7.82051e-08	0.0612104	0.00511308	4.48792e-11	0.00424288	0.00012317	3.16695e-08	1.47099e-08	0.000975857	0.00424334	2.7914e-07	0.00468216	5.40805e-07	1.83763e-07	3.60183e-08	6.84852e-08	8.33529e-08	6.4985e-08	2.63023e-08	3.01107e-08	9.29936e-08	0.00549474	0.000699449	6.55834e-07	2.64649e-07	8.76598e-07	1.42801e-06	1.78784e-07	3.76771e-08	4.13495e-08	1.0325e-07	8.36589e-08	6.9966e-08	1.20607e-11	9.92138e-08	1.78117e-06	1.13956e-07	7.95714e-07	1.16248e-07	8.32385e-08	1.22894e-06	0.00424293	5.01015e-08	3.96198e-12	2.21775e-06	1.6557e-08	8.89318e-08	2.66297e-08	1.50902e-08	7.59205e-08	7.25172e-09	3.63765e-08	1.58332e-08	2.86617e-08	7.15632e-08	7.47676e-07	0.00251432	0.00226879	3.96198e-12	3.96198e-12	3.96198e-12	3.96198e-12	3.96198e-12	3.96198e-12	3.96198e-12	6.43086e-07	1.28849e-07	2.78271e-08	2.29941e-08	5.79049e-08	3.96198e-12	7.25103e-12	6.81533e-12	3.00078e-12	1.615e-11	1.06146e-11	5.72942e-12	5.98534e-12	3.96183e-12	2.97027e-08	3.96443e-12	3.96197e-12	7.30593e-12	4.60546e-05
sample_10642	yes	0.00212164	0.00606786	5.62282e-08	7.84832e-07	5.97459e-05	3.36246e-08	4.1754e-06	3.02311e-07	8.03585e-08	3.08447e-07	6.81998e-08	1.84988e-08	1.87615e-08	1.11943e-08	1.09565e-06	3.218e-08	9.54965e-09	1.64789e-08	2.29568e-08	0.00424296	1.05022e-08	3.49482e-08	7.14351e-05	1.95037e-12	0.0314433	2.3835e-07	4.86936e-08	0.00233373	4.89186e-08	1.24389e-08	2.16799e-08	0.217237	1.07563e-08	0.00424326	2.4012e-08	0.000848173	0.00423472	4.23545e-07	1.7307e-07	0.00424329	5.19196e-07	5.01963e-07	1.91374e-07	6.51844e-07	5.69911e-07	3.16012e-08	5.97652e-09	1.27146e-05	3.84612e-08	2.4165e-08	5.93539e-08	1.52594e-07	5.54575e-08	5.41141e-08	3.85547e-08	1.97379e-08	2.8247e-12	1.02262e-07	3.20753e-08	1.42382e-08	2.8359e-08	5.44672e-08	2.38433e-08	5.99331e-08	2.3777e-08	4.19976e-08	9.66945e-08	5.50024e-08	5.72771e-07	2.63336e-12	7.20404e-08	2.10081e-12	0.00424316	1.06001e-07	5.31884e-08	9.30621e-08	4.2406e-05	4.64086e-08	3.01184e-08	1.74471e-06	2.74868e-06	3.89105e-08	0.00424329	3.28465e-08	1.65278e-08	1.19102e-07	6.16762e-08	4.89295e-08	1.83277e-08	0.000933503	9.50486e-08	2.14048e-08	3.56763e-08	9.06553e-08	3.52122e-08	1.20071e-08	7.49079e-08	0.000127252	2.53456e-08	2.48894e-08	3.99444e-08	4.37061e-08	3.11746e-08	1.53705e-07	5.2412e-09	9.27532e-08	2.19903e-08	4.90803e-08	0.00863514	9.25238e-07	2.06035e-07	2.18759e-07	3.21885e-08	2.53012e-07	1.51741e-06	6.48964e-08	1.59889e-07	2.97586e-08	2.86363e-08	2.3442e-08	4.705e-08	1.58917e-08	6.73059e-09	3.7961e-08	5.76473e-08	5.81195e-08	3.03428e-08	1.25657e-08	0.000771364	1.08348e-07	2.50001e-06	1.04127e-07	4.2823e-08	3.07296e-07	4.76407e-08	5.64756e-08	9.53814e-05	9.91219e-08	5.15749e-07	1.20752e-07	0.000582621	6.17182e-09	7.1719e-08	0.000146743	1.28096e-07	2.77747e-08	1.06277e-07	5.69884e-09	5.97125e-08	2.32225e-08	2.34547e-08	2.18414e-08	1.37161e-08	5.33106e-08	3.62e-08	9.52289e-09	2.00311e-07	6.35428e-08	5.18406e-08	0.0612104	0.00511316	3.67128e-12	0.00219199	0.000124706	2.55278e-08	1.247e-08	0.000975886	0.00424334	2.66057e-07	0.00466831	5.41956e-07	1.30367e-07	2.8453e-08	9.78543e-08	1.56431e-07	4.83595e-08	2.30529e-08	2.64329e-08	7.29863e-08	0.00549496	0.000698892	9.49624e-07	2.95063e-07	7.09704e-07	1.1637e-06	1.72993e-07	3.23725e-08	3.19797e-08	8.14232e-08	6.76494e-08	5.74302e-08	7.04135e-12	9.17981e-08	1.70355e-06	1.08697e-07	4.87066e-07	8.48783e-08	6.8327e-08	0.00424112	0.00424264	4.42869e-08	2.30083e-12	9.5034e-07	1.45421e-08	6.77891e-08	2.68364e-08	1.1859e-08	5.33565e-08	6.31849e-09	3.40207e-08	1.3879e-08	3.3677e-08	5.64104e-08	3.4625e-07	0.00250206	0.00229805	2.30083e-12	2.30083e-12	2.30083e-12	2.30083e-12	2.30083e-12	2.30083e-12	2.30083e-12	1.12858e-06	1.49622e-07	2.33628e-08	1.90164e-08	4.74159e-08	2.30083e-12	4.36974e-12	3.88836e-12	2.00862e-12	9.08765e-12	6.26914e-12	1.31195e-08	1.31542e-08	2.30076e-12	2.38431e-08	2.30291e-12	2.30083e-12	2.01835e-07	8.06842e-07
sample_10644	yes	0.00212165	0.00606789	5.97218e-08	8.88608e-07	5.90754e-05	3.75967e-08	4.73673e-06	2.78419e-07	9.54799e-08	4.0098e-07	8.43446e-08	2.0297e-08	1.78109e-08	1.48163e-08	1.03208e-06	3.86349e-08	9.30637e-09	1.90959e-08	2.38189e-08	0.00424289	1.0942e-08	4.70265e-08	7.32561e-05	2.98786e-12	0.0314433	3.3995e-07	5.37312e-08	0.00233366	5.81936e-08	1.37919e-08	2.35884e-08	0.217237	1.23737e-08	0.00424322	3.67755e-08	0.000848274	8.87322e-05	4.74639e-07	1.87812e-07	0.00424329	5.74572e-07	5.28539e-07	2.14635e-07	7.30778e-07	6.06037e-07	4.19702e-08	6.4978e-09	1.2704e-05	4.51098e-08	2.58045e-08	6.4595e-08	1.93288e-07	7.18854e-08	7.73675e-08	3.72921e-08	2.00147e-08	4.12603e-12	1.06614e-07	3.92848e-08	1.48605e-08	5.29513e-08	5.80191e-08	2.49752e-08	6.21486e-08	3.35614e-08	5.31406e-08	1.07234e-07	7.32537e-08	9.56318e-07	3.92429e-12	9.90913e-08	2.46467e-12	0.00424314	1.02022e-07	9.02135e-08	1.06002e-07	4.24046e-05	5.44027e-08	3.13151e-08	2.41052e-06	3.85643e-06	3.97857e-08	0.00424328	3.22046e-08	1.86257e-08	1.34202e-07	6.47765e-08	6.30136e-08	1.94704e-08	0.000933503	1.01363e-07	2.35732e-08	3.55877e-08	1.29222e-07	4.56893e-08	1.30577e-08	9.45023e-08	0.000127243	2.96352e-08	2.90203e-08	4.58857e-08	4.75685e-08	3.56976e-08	1.56354e-07	6.59431e-09	1.02634e-07	2.44413e-08	5.88282e-08	0.00863514	1.01179e-06	3.43852e-07	2.30854e-07	3.54251e-08	2.50167e-07	1.86747e-06	7.05569e-08	2.01066e-07	3.27233e-08	3.96921e-08	2.85193e-08	5.18482e-08	1.74139e-08	7.67581e-09	4.90337e-08	7.054e-08	6.40659e-08	4.12718e-08	1.43469e-08	0.00165165	1.31328e-07	3.40662e-06	1.12134e-07	5.89548e-08	3.26902e-07	5.58605e-08	6.51445e-08	9.3642e-05	1.06378e-07	3.33949e-06	1.16188e-07	0.00058296	8.36779e-09	7.81134e-08	0.000130732	1.66247e-07	3.51453e-08	1.37661e-07	6.77282e-09	7.35547e-08	3.09278e-08	2.72206e-08	2.44016e-08	1.72692e-08	6.36374e-08	5.40352e-08	9.69503e-09	2.73257e-07	7.19398e-08	7.38807e-08	0.0612104	0.00511316	1.75028e-11	0.00216962	0.000123778	2.96555e-08	1.37436e-08	0.000975887	0.00424334	3.02794e-07	0.00467949	4.83517e-07	1.4363e-07	3.71049e-08	1.04466e-07	1.94471e-07	8.50649e-08	2.4131e-08	3.29501e-08	7.94386e-08	0.00549492	0.000698581	1.14501e-06	3.58058e-07	7.58062e-07	1.26796e-06	2.03414e-07	3.67938e-08	3.3864e-08	9.81819e-08	7.93123e-08	8.4473e-08	1.06509e-11	1.10351e-07	1.71438e-06	1.8307e-07	5.34488e-07	1.15596e-07	6.94015e-08	9.14727e-07	4.86468e-06	4.80347e-08	3.36013e-12	1.55218e-06	1.47305e-08	7.6253e-08	2.8807e-08	1.30913e-08	5.37383e-08	6.6197e-09	3.71889e-08	1.5303e-08	4.39034e-08	7.71129e-08	2.66337e-07	0.00246861	0.00229925	3.36013e-12	3.36013e-12	3.36013e-12	3.36013e-12	3.36013e-12	3.36013e-12	3.36013e-12	2.77291e-07	1.08291e-07	2.45885e-08	2.13775e-08	5.14827e-08	3.36013e-12	5.79668e-12	4.1613e-12	2.98301e-12	1.47446e-11	8.92176e-12	4.69091e-12	4.79011e-12	3.36003e-12	2.47128e-08	3.36086e-12	3.36013e-12	7.15852e-12	1.08168e-06
sample_10645	yes	0.00212161	0.00606785	8.89003e-08	1.58007e-06	3.43054e-06	5.78189e-08	6.31736e-06	9.16057e-07	1.29603e-07	6.98465e-07	1.18221e-07	2.975e-08	2.99648e-08	3.25096e-08	2.20929e-06	5.90244e-08	1.59713e-08	3.30089e-08	3.73026e-08	0.00404616	1.63422e-08	8.81166e-08	9.82314e-05	4.32639e-12	0.0314432	5.0538e-07	8.23086e-08	0.00233362	9.42597e-08	2.05478e-08	3.94017e-08	0.217237	1.85266e-08	0.00424327	5.5131e-08	6.3835e-06	0.00423844	6.29832e-07	2.71989e-07	0.00424326	7.90583e-07	7.63002e-07	4.03459e-07	9.57454e-07	9.91004e-07	7.57438e-08	1.3878e-08	1.26923e-05	7.54912e-08	3.70835e-08	8.91495e-08	1.6726e-07	1.13986e-07	1.18554e-07	6.79718e-08	4.78107e-08	1.05594e-11	1.38939e-07	7.44983e-08	2.2134e-08	6.12171e-08	9.6301e-08	3.89914e-08	8.87239e-08	6.01409e-08	8.66264e-08	1.22599e-07	1.20191e-07	1.35784e-05	1.01415e-11	1.33396e-07	7.10026e-12	0.00424304	1.15665e-07	1.0089e-07	1.72563e-07	4.23971e-05	7.43161e-08	4.1886e-08	2.65176e-06	3.73287e-06	7.10318e-08	0.00424323	5.37427e-08	2.98704e-08	2.33316e-07	9.918e-08	9.4692e-08	3.36223e-08	0.000933498	1.36872e-07	3.83028e-08	5.80251e-08	1.8464e-07	6.76597e-08	2.00594e-08	1.70653e-07	0.00012721	4.76201e-08	5.06215e-08	6.87867e-08	6.43823e-08	5.10554e-08	2.16596e-07	1.20604e-08	2.10869e-07	3.77323e-08	8.17509e-08	0.00863507	1.64546e-06	8.57816e-07	3.5742e-07	5.67956e-08	3.664e-07	2.66216e-06	1.12895e-07	3.8003e-07	5.9841e-08	5.43047e-08	5.11657e-08	7.93065e-08	2.4359e-08	1.62465e-08	8.55657e-08	1.1697e-07	1.00228e-07	6.46029e-08	2.59001e-08	0.00144459	1.65558e-07	3.75862e-06	3.04581e-07	1.15864e-07	4.25263e-07	8.97704e-08	9.70221e-08	9.10684e-05	2.21007e-07	4.86208e-06	1.70023e-07	0.000583637	1.5444e-08	1.43714e-07	0.000199927	4.01447e-07	5.04474e-08	2.66477e-07	1.58041e-08	1.25405e-07	5.73809e-08	4.25511e-08	3.99134e-08	2.6077e-08	8.97037e-08	8.48801e-08	1.37331e-08	3.9467e-07	9.02004e-08	1.10448e-07	0.0612103	0.00511309	5.68796e-11	0.00232931	0.000121742	4.6515e-08	1.99389e-08	0.000975845	0.00424332	4.91726e-07	0.00462308	5.5195e-07	2.16471e-07	5.55969e-08	1.63845e-07	3.48958e-07	1.32941e-07	3.26635e-08	5.6005e-08	1.43093e-07	0.00549484	0.000699015	0.00424174	8.51522e-07	1.03552e-06	1.52591e-06	2.82942e-07	5.64983e-08	5.41037e-08	1.38365e-07	1.05605e-07	1.60548e-07	2.67191e-11	2.01003e-07	1.66447e-06	2.74182e-07	7.36934e-07	1.70212e-07	9.2137e-08	1.30169e-06	1.09904e-06	6.94715e-08	8.47281e-12	1.30879e-06	2.23047e-08	1.07233e-07	4.84183e-08	1.98208e-08	6.92222e-08	1.28882e-08	6.47867e-08	2.23596e-08	9.46606e-08	1.14125e-07	2.79283e-07	0.00249842	0.00241658	8.47281e-12	8.47281e-12	8.47281e-12	8.47281e-12	8.47281e-12	8.47281e-12	8.47281e-12	3.70678e-07	1.63117e-07	3.43844e-08	3.01159e-08	7.37342e-08	8.47281e-12	1.39407e-11	1.44315e-11	6.90953e-12	4.08022e-11	2.06378e-11	1.18723e-11	1.21933e-11	8.4726e-12	3.32826e-08	8.47714e-12	8.4728e-12	1.88574e-11	1.13633e-06
sample_10646	yes	0.00212162	0.00606786	7.24638e-08	9.40868e-07	6.02513e-05	4.57729e-08	5.38057e-06	2.26883e-07	1.18933e-07	4.49527e-07	9.22453e-08	2.53161e-08	2.63934e-08	1.74647e-08	1.47301e-06	4.98406e-08	1.32274e-08	2.24758e-08	2.99866e-08	0.00424285	1.36318e-08	4.70139e-08	9.22713e-05	3.82054e-12	0.0314432	4.1701e-07	6.52603e-08	0.00233369	6.24062e-08	1.96263e-08	2.64176e-08	0.217237	1.54244e-08	0.00183754	4.15416e-08	0.000848446	0.00421625	6.09454e-07	2.46476e-07	0.00424328	7.52935e-07	7.11976e-07	3.34311e-07	9.30291e-07	8.38524e-07	4.73543e-08	7.93867e-09	1.26999e-05	5.61578e-08	3.36579e-08	8.73407e-08	4.77062e-07	8.25694e-08	7.90661e-08	5.6474e-08	2.33065e-08	5.66499e-12	1.53564e-07	4.00567e-08	1.8446e-08	4.60106e-08	6.79833e-08	3.1302e-08	7.0595e-08	4.12452e-08	7.10368e-08	1.72171e-07	7.95631e-08	3.06102e-07	5.64508e-12	9.87614e-08	4.06411e-12	0.00424309	1.529e-07	8.11553e-08	1.36981e-07	4.23948e-05	6.43984e-08	4.16629e-08	2.74386e-06	4.87614e-06	4.63639e-08	0.00424326	3.735e-08	2.23555e-08	1.56508e-07	7.98885e-08	8.10854e-08	2.33484e-08	0.000933488	1.39323e-07	2.80301e-08	4.73279e-08	1.52158e-07	5.1586e-08	1.42358e-08	1.22138e-07	0.000127232	3.78806e-08	3.49985e-08	6.13903e-08	5.96639e-08	4.58539e-08	2.14567e-07	7.44019e-09	1.27995e-07	2.94993e-08	6.4964e-08	0.00863507	1.6015e-06	3.59961e-07	2.56083e-07	4.04437e-08	3.08759e-07	2.09725e-06	8.06134e-08	1.88845e-07	3.75731e-08	4.53788e-08	3.27181e-08	6.07725e-08	1.98194e-08	8.8755e-09	4.67596e-08	6.52154e-08	8.9878e-08	4.47727e-08	1.92422e-08	0.0011836	1.30739e-07	4.48122e-06	1.26469e-07	6.04279e-08	4.37194e-07	5.62609e-08	7.57221e-08	9.46771e-05	1.2195e-07	4.58445e-06	1.69116e-07	0.000583094	9.35967e-09	8.1886e-08	0.000197744	1.49325e-07	4.48565e-08	1.35532e-07	8.63948e-09	7.98408e-08	3.14817e-08	2.89516e-08	3.21378e-08	2.04652e-08	8.45742e-08	6.44615e-08	1.24163e-08	3.44009e-07	9.11524e-08	9.23468e-08	0.0612103	0.00511305	5.4752e-11	0.00423013	0.000123347	3.74476e-08	1.74709e-08	0.000975817	0.00424334	3.52226e-07	0.0046508	6.34179e-07	2.12673e-07	4.01408e-08	8.78968e-08	1.15147e-07	1.01381e-07	2.61889e-08	3.62752e-08	8.77238e-08	0.00549481	0.000698721	9.2298e-07	3.45233e-07	9.88416e-07	1.56433e-06	2.12402e-07	4.61864e-08	4.61088e-08	1.20699e-07	9.22688e-08	9.1133e-08	1.34805e-11	1.25209e-07	1.78477e-06	2.52838e-07	6.70172e-07	1.33895e-07	9.18646e-08	1.28549e-06	0.00424233	5.83876e-08	4.54663e-12	1.66012e-06	1.89715e-08	1.01242e-07	3.353e-08	1.66855e-08	7.84464e-08	8.72044e-09	4.41246e-08	1.87053e-08	3.9533e-08	8.12386e-08	5.03609e-07	0.00252288	0.00236135	4.54663e-12	4.54663e-12	4.54663e-12	4.54663e-12	4.54663e-12	4.54663e-12	4.54663e-12	2.7168e-07	1.15504e-07	3.14973e-08	2.75353e-08	6.51723e-08	4.54663e-12	8.24464e-12	7.96881e-12	3.50232e-12	1.9454e-11	1.18645e-11	1.65659e-08	1.96335e-08	4.54648e-12	3.44181e-08	4.5473e-12	4.54663e-12	4.03782e-07	2.2054e-06
sample_10647	yes	0.00212161	0.00606784	7.23642e-08	8.98655e-07	6.03195e-05	5.23453e-08	4.70505e-06	2.12534e-07	1.18981e-07	5.06596e-07	9.88722e-08	2.55363e-08	2.69355e-08	2.1188e-08	1.76931e-06	4.60538e-08	1.19492e-08	2.54683e-08	3.11826e-08	0.00424275	1.36818e-08	5.46676e-08	9.88994e-05	4.92424e-12	0.0314432	5.20148e-07	6.42163e-08	0.00233365	6.34292e-08	1.76549e-08	2.66108e-08	0.217237	1.48205e-08	0.00189279	4.52598e-08	0.000848474	0.00423707	5.75937e-07	2.47482e-07	0.00424327	7.11804e-07	6.95928e-07	3.03122e-07	8.81464e-07	8.98881e-07	4.89133e-08	8.35011e-09	1.27049e-05	5.91387e-08	3.4303e-08	8.032e-08	4.99793e-07	9.20471e-08	9.53513e-08	5.35212e-08	2.82119e-08	7.03964e-12	1.35949e-07	4.25941e-08	1.85229e-08	4.97511e-08	6.25417e-08	3.03062e-08	5.97556e-08	4.70373e-08	7.06104e-08	1.59064e-07	7.53176e-08	3.8872e-07	7.1428e-12	1.27612e-07	4.98091e-12	0.00424309	1.14285e-07	7.88441e-08	1.39864e-07	4.23957e-05	6.46586e-08	4.03263e-08	2.51102e-06	3.69967e-06	4.51121e-08	0.00424326	3.56619e-08	2.24572e-08	1.50318e-07	8.08766e-08	8.52676e-08	2.51535e-08	0.000933486	1.29432e-07	2.75175e-08	4.8516e-08	1.56481e-07	5.8981e-08	1.41284e-08	1.32457e-07	0.000127223	3.73493e-08	3.30673e-08	6.10707e-08	5.57992e-08	4.62376e-08	2.01519e-07	7.9523e-09	1.31567e-07	3.06189e-08	6.45007e-08	0.0086351	1.38508e-06	6.45787e-07	2.54563e-07	3.84793e-08	2.92912e-07	2.25318e-06	8.18117e-08	2.84695e-07	4.30659e-08	4.89811e-08	3.32713e-08	5.96456e-08	1.97467e-08	9.37717e-09	5.62359e-08	7.5644e-08	8.95562e-08	4.6433e-08	2.03199e-08	0.00148404	1.66894e-07	3.51129e-06	1.39557e-07	5.77255e-08	4.17503e-07	5.32709e-08	7.15649e-08	9.3551e-05	1.17603e-07	4.1194e-06	1.71078e-07	0.000583324	9.83299e-09	8.08885e-08	0.00019589	1.60041e-07	4.64102e-08	1.41354e-07	9.92841e-09	8.87397e-08	3.39063e-08	3.34532e-08	3.27935e-08	2.13094e-08	8.66371e-08	7.10971e-08	1.05995e-08	3.51713e-07	8.46208e-08	9.45708e-08	0.0612103	0.00511313	5.49816e-11	0.00424068	0.000123908	3.7851e-08	1.67251e-08	0.00097587	0.00424334	3.3307e-07	0.00463537	5.81607e-07	2.05181e-07	4.63264e-08	1.03749e-07	1.53565e-07	7.40186e-08	2.90108e-08	4.06348e-08	1.32761e-07	0.00549473	0.00069896	1.07206e-06	3.73212e-07	9.58446e-07	1.56437e-06	2.0992e-07	4.81702e-08	4.69578e-08	1.20941e-07	9.41934e-08	9.61261e-08	1.72008e-11	1.23307e-07	1.78869e-06	9.05098e-08	6.97555e-07	1.47132e-07	9.02069e-08	3.73148e-06	1.06787e-06	5.8318e-08	5.72135e-12	1.19151e-06	1.87667e-08	9.786e-08	3.25741e-08	1.63718e-08	6.56065e-08	8.80365e-09	3.93867e-08	1.82718e-08	4.30649e-08	7.56354e-08	2.75956e-07	0.00252777	0.00239206	5.72135e-12	5.72135e-12	5.72135e-12	5.72135e-12	5.72135e-12	5.72135e-12	5.72135e-12	1.79234e-06	1.73036e-07	3.03215e-08	2.54174e-08	6.53593e-08	5.72135e-12	1.02174e-11	9.60044e-12	5.06938e-12	2.58508e-11	1.48429e-11	1.6297e-08	1.85376e-08	5.72119e-12	3.40905e-08	5.71955e-12	5.72135e-12	1.17471e-11	3.45421e-06
sample_10648	yes	0.00212163	0.00606787	3.96284e-08	7.86135e-07	6.06783e-05	4.6101e-08	3.79065e-06	1.73132e-07	1.07869e-07	4.00732e-07	5.19917e-08	2.40627e-08	2.85458e-08	1.77185e-08	1.36849e-06	4.78527e-08	1.15158e-08	2.27393e-08	2.86635e-08	0.0042424	1.38741e-08	1.5255e-08	8.89715e-05	3.90177e-12	0.0314432	3.57187e-07	5.64607e-08	0.00233363	6.13738e-08	1.81798e-08	2.46184e-08	0.187593	1.38618e-08	0.00150006	4.17176e-08	0.000848533	0.00423933	5.70981e-07	2.39137e-07	0.00424328	7.08936e-07	6.75139e-07	2.83266e-07	8.86581e-07	9.23382e-07	3.94459e-08	7.18854e-09	1.2707e-05	5.14843e-08	3.21787e-08	7.70565e-08	1.69444e-06	9.70731e-08	1.85041e-08	4.8849e-08	1.15726e-08	5.63738e-12	1.60841e-07	3.61579e-08	1.78775e-08	4.78413e-08	5.62409e-08	2.82343e-08	5.45668e-08	4.21239e-08	6.4051e-08	1.80677e-07	6.58578e-08	2.38532e-07	5.60715e-12	2.18982e-08	3.99899e-12	0.00424307	1.12606e-07	7.23178e-08	1.33044e-07	4.24025e-05	6.45037e-08	3.9921e-08	2.05442e-06	2.85838e-06	3.97083e-08	0.00424327	3.35085e-08	2.09758e-08	1.39776e-07	8.14509e-08	7.94867e-08	1.19451e-08	0.000933492	1.313e-07	2.48562e-08	4.65743e-08	1.45045e-07	5.08637e-08	1.33067e-08	1.04572e-07	0.000127234	3.31187e-08	2.93179e-08	6.0111e-08	5.41283e-08	4.53704e-08	2.11427e-07	7.18137e-09	1.18529e-07	2.813e-08	5.96506e-08	6.51685e-08	9.17628e-07	5.08774e-07	2.34411e-07	3.49132e-08	2.83846e-07	1.95738e-06	7.97708e-08	1.66825e-07	1.67815e-08	4.32383e-08	2.77456e-08	5.48861e-08	1.81241e-08	8.19758e-09	1.60967e-08	1.90522e-08	8.33614e-08	3.86201e-08	1.78068e-08	0.00161265	2.71956e-08	2.41524e-06	1.16288e-07	4.55543e-08	4.08623e-07	4.68892e-08	6.56114e-08	9.58203e-05	9.53337e-08	4.20583e-06	1.63077e-07	0.000583128	8.668e-09	6.83395e-08	0.000181489	1.22582e-07	3.76306e-08	1.12511e-07	7.92873e-09	7.97763e-08	2.70062e-08	2.78735e-08	2.91324e-08	1.93796e-08	8.01749e-08	6.06422e-08	1.0752e-08	3.07436e-07	8.75891e-08	8.46435e-08	0.0612103	3.68026e-08	6.24099e-11	0.00424282	0.000124337	3.36914e-08	1.58609e-08	3.38986e-08	0.00424334	2.80687e-07	0.00468948	4.40898e-07	1.92306e-07	3.72746e-08	2.26766e-08	2.06508e-08	7.39381e-08	2.9123e-08	3.33489e-08	9.00035e-08	0.00549462	0.000699494	9.71531e-07	3.35278e-07	1.00203e-06	1.54126e-06	1.898e-07	4.28694e-08	4.49326e-08	1.20265e-07	9.25959e-08	7.63573e-08	1.37428e-11	1.0457e-07	1.81408e-06	1.04438e-07	8.67984e-07	1.31713e-07	9.45288e-08	0.00424197	6.16767e-07	5.49383e-08	4.49996e-12	5.11424e-07	1.83811e-08	1.0066e-07	2.85763e-08	1.49927e-08	6.38245e-08	7.95681e-09	3.50319e-08	1.70858e-08	3.29712e-08	6.67754e-08	2.48993e-07	0.00251702	0.00234422	4.49996e-12	4.49996e-12	4.49996e-12	4.49996e-12	4.49996e-12	4.49996e-12	4.49996e-12	4.88158e-07	1.27037e-07	3.05604e-08	2.55282e-08	6.10686e-08	4.49996e-12	8.11741e-12	7.57967e-12	3.38729e-12	1.85348e-11	1.19463e-11	1.25148e-08	1.39663e-08	4.49978e-12	3.6027e-08	4.50256e-12	4.49996e-12	2.99506e-07	0.000843106
sample_10656	yes	0.00212161	0.00606787	7.44887e-08	1.19841e-06	5.68121e-05	4.99683e-08	5.44256e-06	5.57451e-07	1.07221e-07	5.08272e-07	1.00062e-07	2.50979e-08	2.68668e-08	2.43004e-08	2.11738e-06	4.73508e-08	1.27872e-08	2.90188e-08	3.10995e-08	0.00424291	1.37005e-08	7.54169e-08	6.0045e-05	6.76153e-12	0.0314432	4.15312e-07	6.42082e-08	0.00233346	7.31945e-08	1.72723e-08	3.17702e-08	0.217237	1.4577e-08	0.00424328	4.02561e-08	0.000843193	0.00424002	5.20026e-07	2.27971e-07	0.00424327	6.79512e-07	6.14405e-07	3.14094e-07	7.93082e-07	6.91155e-07	6.23249e-08	1.16825e-08	1.27003e-05	7.49703e-08	3.18126e-08	6.98821e-08	1.52441e-07	8.19151e-08	1.06205e-07	5.24298e-08	3.99242e-08	9.74463e-12	1.13981e-07	6.32911e-08	1.99159e-08	4.79602e-08	7.40044e-08	3.24145e-08	7.80387e-08	3.92295e-08	7.07599e-08	9.6793e-08	9.89692e-08	3.68789e-06	8.82722e-12	1.23456e-07	6.53067e-12	0.00424309	1.07817e-07	7.50857e-08	1.52912e-07	4.23975e-05	6.52529e-08	3.37572e-08	2.17018e-06	2.97816e-06	5.77992e-08	0.00424324	4.32973e-08	2.5106e-08	1.92721e-07	7.80677e-08	7.42663e-08	2.72486e-08	0.000933499	1.10606e-07	3.09766e-08	4.95463e-08	1.6661e-07	6.01055e-08	1.60768e-08	1.31174e-07	0.00012723	3.60622e-08	4.14373e-08	5.84912e-08	5.42557e-08	4.25919e-08	1.7402e-07	9.85875e-09	1.57622e-07	3.14532e-08	6.80489e-08	0.0086351	1.35768e-06	7.59426e-07	2.8746e-07	4.38075e-08	2.96093e-07	2.26938e-06	9.42341e-08	4.2375e-07	4.91697e-08	3.99317e-08	3.79553e-08	6.35988e-08	2.14724e-08	1.37977e-08	7.65143e-08	1.06845e-07	8.14348e-08	4.78097e-08	2.1067e-08	0.00157476	1.59411e-07	2.98916e-06	1.70947e-07	8.35284e-08	3.79051e-07	6.53731e-08	7.43949e-08	9.05975e-05	1.70592e-07	3.72748e-06	1.36808e-07	0.000583295	1.25411e-08	1.18735e-07	0.000171942	2.78106e-07	4.48048e-08	1.95734e-07	1.20979e-08	8.99497e-08	4.19149e-08	3.37789e-08	3.21327e-08	1.88106e-08	7.2984e-08	6.06312e-08	1.07517e-08	3.17124e-07	7.29831e-08	8.84881e-08	0.0612103	0.00511314	8.58168e-11	0.00229035	0.000122486	3.74383e-08	1.60749e-08	0.000975884	0.00424332	4.2063e-07	0.0046386	6.80759e-07	1.71113e-07	4.30813e-08	1.46435e-07	3.2017e-07	1.18756e-07	2.63541e-08	4.80238e-08	1.16175e-07	0.00549491	0.000697957	1.95948e-06	4.58412e-07	8.57076e-07	1.3033e-06	2.40311e-07	5.2992e-08	4.77418e-08	1.16842e-07	9.21444e-08	1.28596e-07	2.48723e-11	1.68862e-07	1.65721e-06	1.03425e-07	6.03149e-07	1.37107e-07	7.75678e-08	1.09425e-06	4.29994e-06	6.18739e-08	7.86061e-12	1.17617e-06	1.84152e-08	8.84504e-08	3.80891e-08	1.65932e-08	6.24205e-08	9.91783e-09	4.93502e-08	1.73335e-08	7.51494e-08	9.45244e-08	2.83771e-07	0.00247309	0.00233965	7.86061e-12	7.86061e-12	7.86061e-12	7.86061e-12	7.86061e-12	7.86061e-12	7.86061e-12	1.80786e-07	9.40368e-08	2.80142e-08	2.59698e-08	5.67985e-08	7.86061e-12	1.26035e-11	1.31891e-11	5.67755e-12	3.68059e-11	1.89678e-11	1.09962e-11	1.12302e-11	7.86042e-12	2.78049e-08	7.85979e-12	7.86063e-12	2.63857e-07	1.06509e-06
sample_10657	yes	0.00212162	0.00606788	6.20243e-08	7.73367e-07	6.03367e-05	4.125e-08	4.92435e-06	1.82559e-07	9.45202e-08	3.86012e-07	7.72641e-08	2.19571e-08	2.19751e-08	1.70376e-08	1.46956e-06	3.74411e-08	1.00448e-08	2.15644e-08	2.42639e-08	0.00424288	1.1173e-08	4.6297e-08	8.49952e-05	4.16276e-12	0.0314432	4.63328e-07	4.82615e-08	0.00233372	5.59527e-08	1.53382e-08	2.21992e-08	0.217237	1.26797e-08	0.00190184	3.25599e-08	0.000848503	0.00423902	4.67481e-07	2.07872e-07	0.00424328	6.02827e-07	5.73024e-07	2.36808e-07	7.22183e-07	6.46704e-07	3.96446e-08	7.81728e-09	1.27069e-05	5.07233e-08	2.71242e-08	6.93427e-08	3.78208e-07	7.31594e-08	7.25148e-08	4.43526e-08	2.40461e-08	6.00027e-12	1.24982e-07	3.50033e-08	1.6156e-08	3.85316e-08	5.05135e-08	2.62666e-08	5.48813e-08	3.11193e-08	5.78067e-08	1.2997e-07	6.64304e-08	3.99788e-07	5.79135e-12	8.97149e-08	4.23936e-12	0.00424313	1.14487e-07	5.79622e-08	1.15447e-07	4.24021e-05	5.51644e-08	3.23515e-08	2.04575e-06	2.74166e-06	3.7459e-08	0.00424326	2.98268e-08	1.89469e-08	1.27528e-07	6.58778e-08	6.71758e-08	2.07413e-08	0.000933496	1.10057e-07	2.28704e-08	3.92013e-08	1.2183e-07	4.68242e-08	1.17784e-08	1.1598e-07	0.00012724	3.01355e-08	2.95982e-08	5.09961e-08	4.66962e-08	3.76006e-08	1.68375e-07	7.00106e-09	1.08024e-07	2.43385e-08	5.17476e-08	0.00863511	1.1556e-06	5.22947e-07	2.10865e-07	3.21616e-08	2.47559e-07	1.78514e-06	6.78535e-08	2.04946e-07	3.52985e-08	3.61434e-08	2.68574e-08	4.75843e-08	1.64702e-08	8.67306e-09	4.3437e-08	5.69703e-08	7.36707e-08	3.55616e-08	1.75398e-08	0.00157093	1.1743e-07	2.43794e-06	1.00932e-07	4.74682e-08	3.30442e-07	4.28507e-08	5.82947e-08	9.25672e-05	9.83463e-08	3.65649e-06	1.36448e-07	0.000582901	8.69634e-09	7.03334e-08	0.000150261	1.241e-07	3.57379e-08	1.03916e-07	8.17205e-09	6.92412e-08	2.65637e-08	2.73639e-08	2.71282e-08	1.55812e-08	6.86369e-08	5.26376e-08	9.08424e-09	2.67279e-07	7.12441e-08	7.45663e-08	0.0612104	0.00511312	7.56808e-10	0.00423934	0.000124322	3.15925e-08	1.37989e-08	0.00097587	0.00424334	3.05049e-07	0.00463297	5.16301e-07	1.62534e-07	3.58667e-08	7.82808e-08	1.0631e-07	7.31033e-08	2.39051e-08	3.1406e-08	8.53799e-08	0.00549484	0.000699164	7.68433e-07	2.80245e-07	7.82157e-07	1.21384e-06	1.70641e-07	3.91367e-08	3.80586e-08	9.56846e-08	7.66827e-08	8.66445e-08	1.51168e-11	1.08126e-07	1.74792e-06	2.07426e-07	5.3853e-07	1.16817e-07	7.14569e-08	1.46413e-06	0.00424149	4.84228e-08	4.78572e-12	8.66804e-07	1.57393e-08	8.08836e-08	2.75252e-08	1.46324e-08	5.98006e-08	7.95256e-09	3.51079e-08	1.49146e-08	3.84704e-08	6.74027e-08	3.47943e-07	0.00246888	0.00235855	4.78572e-12	4.78572e-12	4.78572e-12	4.78572e-12	4.78572e-12	4.78572e-12	4.78572e-12	2.721e-07	9.86133e-08	2.49137e-08	2.20458e-08	5.23781e-08	4.78572e-12	8.41844e-12	8.27541e-12	3.56593e-12	2.13248e-11	1.18868e-11	1.40268e-08	1.60587e-08	4.78556e-12	2.68789e-08	4.78289e-12	4.7857e-12	8.60669e-12	2.37739e-06
sample_10659	yes	0.00212161	0.00606783	9.13836e-08	1.32475e-06	5.88703e-05	2.05164e-08	5.73633e-06	2.99349e-07	1.38566e-07	5.61601e-07	1.16494e-07	3.34484e-08	3.10356e-08	2.38148e-08	2.50503e-06	5.06321e-08	1.36237e-08	2.89211e-08	3.57062e-08	9.82232e-06	1.66255e-08	6.86054e-08	9.16834e-05	3.79284e-12	0.0314432	7.83871e-07	7.47529e-08	0.00233367	8.27325e-08	2.52878e-08	3.28586e-08	0.217237	1.87684e-08	0.00423058	4.73271e-08	0.000848397	0.00424078	7.18485e-07	3.1446e-07	0.00424326	8.69026e-07	9.28725e-07	3.50839e-07	1.07398e-06	1.35816e-06	5.83709e-08	1.01787e-08	1.26993e-05	5.78112e-08	3.83423e-08	9.92851e-08	4.19734e-07	1.22676e-07	1.20856e-07	6.6177e-08	3.47109e-08	5.77334e-12	1.88491e-07	4.83073e-08	2.32283e-08	5.57865e-08	8.04069e-08	3.86056e-08	7.44831e-08	5.32856e-08	8.26197e-08	1.98079e-07	8.94438e-08	1.32846e-06	5.76819e-12	1.65339e-07	4.15101e-12	0.00424307	1.30514e-07	8.7443e-08	1.55545e-07	4.23957e-05	7.83165e-08	4.81518e-08	2.65879e-06	3.47978e-06	6.13395e-08	0.00424322	4.74737e-08	2.6059e-08	1.73827e-07	9.25725e-08	1.03365e-07	3.20627e-08	0.000933483	1.60443e-07	3.36291e-08	5.7457e-08	1.63567e-07	6.29019e-08	1.77338e-08	1.47419e-07	0.000127211	4.75496e-08	4.03366e-08	6.98125e-08	7.03932e-08	5.34493e-08	2.39177e-07	9.47511e-09	1.60866e-07	3.69812e-08	7.91575e-08	0.00863509	1.37217e-06	6.84846e-07	3.21966e-07	4.85565e-08	3.93556e-07	2.67339e-06	9.84666e-08	2.97396e-07	5.66792e-08	5.34575e-08	4.20372e-08	7.00413e-08	2.31151e-08	1.13025e-08	6.80442e-08	9.86696e-08	1.00625e-07	5.64185e-08	2.62254e-08	0.00155395	2.34367e-07	3.03383e-06	1.89084e-07	7.85817e-08	5.19282e-07	6.79151e-08	8.72271e-08	9.35956e-05	1.38629e-07	5.22742e-06	2.34449e-07	0.000583402	1.15387e-08	1.00938e-07	0.000221774	1.8535e-07	4.94019e-08	1.74727e-07	1.16494e-08	1.03237e-07	4.08388e-08	3.86869e-08	3.84214e-08	2.45314e-08	1.02708e-07	7.26118e-08	1.35272e-08	3.97101e-07	1.01757e-07	1.08623e-07	0.0612103	0.00511313	1.55168e-11	0.00219658	0.000122563	4.66639e-08	2.0591e-08	0.000975868	0.00424333	3.90645e-07	0.00463064	4.34016e-07	2.36557e-07	4.74181e-08	1.61611e-07	2.7329e-07	2.59841e-07	3.55092e-08	4.48124e-08	1.06899e-07	0.00549457	0.000699458	3.06817e-06	5.75171e-07	1.21994e-06	1.97521e-06	2.58243e-07	4.87191e-08	5.07637e-08	1.42112e-07	1.15456e-07	1.07422e-07	1.39885e-11	1.41984e-07	1.83672e-06	1.57722e-07	7.88131e-07	1.60616e-07	1.06437e-07	2.20094e-06	9.0074e-07	6.92522e-08	4.60754e-12	8.71626e-07	2.27448e-08	1.17923e-07	4.12201e-08	2.07146e-08	7.3666e-08	1.12326e-08	5.26511e-08	2.31969e-08	5.00254e-08	9.29848e-08	3.08219e-07	0.00255507	0.00240579	4.60754e-12	4.60754e-12	4.60754e-12	4.60754e-12	4.60754e-12	4.60754e-12	4.60754e-12	2.16349e-07	1.14701e-07	3.71328e-08	3.49422e-08	7.79921e-08	4.60754e-12	8.51904e-12	7.62061e-12	4.09442e-12	1.96831e-11	1.2166e-11	2.07269e-08	2.58069e-08	4.60741e-12	4.40655e-08	4.60721e-12	4.60754e-12	1.04918e-11	2.56656e-06
sample_10660	yes	0.00212162	0.00606785	6.18012e-08	7.92672e-07	6.04231e-05	4.70255e-08	3.73148e-06	1.85134e-07	1.0649e-07	4.07461e-07	8.38753e-08	2.34293e-08	2.56245e-08	1.99503e-08	2.32362e-06	4.70745e-08	1.23144e-08	2.46665e-08	2.74299e-08	0.00424249	1.28066e-08	4.85388e-08	8.78176e-05	4.43825e-12	0.0314432	4.57139e-07	5.77724e-08	0.00233366	6.00882e-08	1.57623e-08	2.45189e-08	0.217237	1.34578e-08	0.00170863	3.53838e-08	0.000848507	0.00424193	5.53202e-07	2.49792e-07	0.00424327	7.01352e-07	7.21602e-07	3.33274e-07	8.2379e-07	9.49959e-07	4.3335e-08	8.41702e-09	1.27069e-05	5.55651e-08	3.06201e-08	7.29088e-08	5.70861e-07	8.7227e-08	7.0263e-08	4.7389e-08	2.49475e-08	6.88176e-12	1.3729e-07	3.86546e-08	1.74294e-08	4.42389e-08	5.80712e-08	2.8331e-08	5.35868e-08	3.58741e-08	6.46447e-08	1.56281e-07	6.57422e-08	2.81088e-07	6.78445e-12	9.69811e-08	4.79404e-12	0.00424309	9.76828e-08	6.58863e-08	1.32644e-07	4.23989e-05	6.39337e-08	3.61868e-08	1.75485e-06	2.05207e-06	4.05056e-08	0.00424325	3.26351e-08	2.03811e-08	1.38878e-07	7.1877e-08	7.3112e-08	1.97463e-08	0.00093349	1.17066e-07	2.50043e-08	4.42544e-08	1.42487e-07	5.2953e-08	1.30396e-08	1.43934e-07	0.000127236	3.24539e-08	2.94655e-08	5.66907e-08	5.08439e-08	4.22327e-08	1.85602e-07	7.75929e-09	1.25599e-07	2.78235e-08	5.84132e-08	0.00863506	8.98508e-07	3.00093e-07	2.29951e-07	3.37922e-08	2.73932e-07	1.82539e-06	7.66868e-08	1.65269e-07	3.23944e-08	4.19669e-08	2.83877e-08	5.22714e-08	1.80986e-08	9.55403e-09	4.50944e-08	5.93517e-08	8.0291e-08	3.98838e-08	1.94197e-08	0.0012337	1.24743e-07	1.75364e-06	1.26177e-07	4.40501e-08	4.01408e-07	4.45468e-08	6.11692e-08	9.24785e-05	9.8095e-08	1.77964e-06	1.87458e-07	0.000583201	9.76529e-09	7.30462e-08	0.000160206	1.32901e-07	3.90243e-08	1.11795e-07	9.40075e-09	7.0365e-08	2.9669e-08	2.96506e-08	2.89577e-08	1.71624e-08	7.60597e-08	6.09469e-08	1.00409e-08	2.87962e-07	7.66499e-08	8.50215e-08	0.0612103	0.00511306	5.87235e-11	0.00424227	0.000122959	3.29821e-08	1.48377e-08	0.000975826	0.00424334	2.81053e-07	0.00461531	4.51681e-07	1.74527e-07	3.81243e-08	8.07086e-08	1.02676e-07	6.23407e-08	2.68602e-08	3.52504e-08	1.17692e-07	0.00549469	0.000699378	1.0699e-06	3.4667e-07	9.16942e-07	1.50521e-06	1.90535e-07	4.36714e-08	4.38221e-08	1.12014e-07	8.77732e-08	8.71224e-08	1.69229e-11	1.04717e-07	1.77853e-06	1.51836e-08	6.66218e-07	1.32261e-07	8.27741e-08	1.22333e-05	6.6575e-07	5.52852e-08	5.50944e-12	4.77432e-07	1.77508e-08	9.29518e-08	2.88727e-08	1.51648e-08	5.82501e-08	8.4805e-09	3.27421e-08	1.63549e-08	4.26263e-08	6.38249e-08	2.25361e-07	0.00250226	0.00238242	5.50944e-12	5.50944e-12	5.50944e-12	5.50944e-12	5.50944e-12	5.50944e-12	5.50944e-12	2.13739e-06	1.57752e-07	2.79912e-08	2.3182e-08	5.90077e-08	5.50944e-12	9.58748e-12	9.74621e-12	4.17458e-12	2.47381e-11	1.36751e-11	1.54183e-08	1.66043e-08	5.50928e-12	3.20604e-08	5.50749e-12	5.50943e-12	2.21006e-07	3.28537e-06
sample_10663	yes	0.00212165	0.00606792	4.05884e-08	5.30544e-07	6.06315e-05	3.1222e-08	2.59002e-06	1.0651e-07	6.25508e-08	2.89056e-07	5.60552e-08	1.52924e-08	1.5287e-08	1.22641e-08	9.32894e-07	2.69519e-08	6.9674e-09	1.37583e-08	1.75685e-08	0.00424282	7.77224e-09	2.98234e-08	5.76075e-05	2.6223e-12	0.0314433	3.2517e-07	3.5336e-08	0.00233365	3.83864e-08	1.13097e-08	1.48931e-08	0.217237	8.72346e-09	0.00195749	2.65129e-08	0.000848587	4.79343e-05	3.469e-07	1.38143e-07	0.00424331	4.2235e-07	4.12283e-07	1.54635e-07	5.43688e-07	5.21511e-07	2.58822e-08	4.95713e-09	1.27122e-05	3.15555e-08	1.97837e-08	4.82288e-08	1.10816e-06	6.22252e-08	5.47335e-08	3.04858e-08	1.54425e-08	3.91783e-12	8.7466e-08	2.27844e-08	1.11218e-08	2.99309e-08	3.41595e-08	1.78339e-08	3.31083e-08	2.71636e-08	4.1395e-08	1.18293e-07	4.15017e-08	1.85301e-07	4.01181e-12	6.51329e-08	2.75276e-12	0.00424319	6.60265e-08	5.02682e-08	8.44009e-08	4.24127e-05	3.99009e-08	2.36571e-08	1.7541e-06	2.84149e-06	2.49129e-08	0.0042433	1.98921e-08	1.29287e-08	8.3589e-08	4.62862e-08	4.90307e-08	1.41503e-08	0.000933509	7.72979e-08	1.57475e-08	2.76592e-08	7.39115e-08	3.11141e-08	7.96171e-09	7.37632e-08	0.000127256	2.09088e-08	1.87223e-08	3.65251e-08	3.35052e-08	2.75258e-08	1.17177e-07	4.63227e-09	7.753e-08	1.7731e-08	3.74599e-08	0.00863515	8.41494e-07	3.65549e-07	1.4224e-07	2.13103e-08	1.99004e-07	1.21624e-06	4.43591e-08	1.61722e-07	2.28404e-08	2.91224e-08	1.79549e-08	3.31278e-08	1.08857e-08	5.43621e-09	3.02832e-08	3.91472e-08	5.32163e-08	2.55472e-08	1.16895e-08	0.00171846	8.45809e-08	2.61441e-06	7.89835e-08	2.88124e-08	2.42495e-07	2.81551e-08	3.96452e-08	9.31393e-05	6.28632e-08	2.59532e-06	9.54113e-08	0.000582588	5.8091e-09	4.47359e-08	9.7972e-05	8.13867e-08	2.33e-08	6.94597e-08	5.33448e-09	4.64161e-08	1.82349e-08	1.86694e-08	1.86877e-08	1.23203e-08	5.10479e-08	4.29823e-08	6.34542e-09	2.02242e-07	8.51674e-08	5.73623e-08	0.0612104	0.00511315	3.81767e-11	0.00424304	0.000125365	2.19534e-08	9.72636e-09	0.000975885	0.00424334	1.86659e-07	0.00468755	3.32301e-07	1.18424e-07	2.78692e-08	4.97414e-08	6.28067e-08	6.18386e-08	1.73808e-08	2.24512e-08	6.29107e-08	0.00549484	0.000699683	6.34128e-07	2.14265e-07	5.97144e-07	9.41798e-07	1.18753e-07	2.64822e-08	2.75303e-08	7.12932e-08	4.63258e-08	5.75714e-08	9.46824e-12	7.72451e-08	1.7073e-06	1.06831e-07	5.43799e-07	8.87881e-08	5.3328e-08	8.99194e-07	4.83423e-07	3.41378e-08	3.17523e-12	8.19535e-07	1.10017e-08	5.82008e-08	1.79654e-08	9.82975e-09	3.81558e-08	5.25318e-09	2.13911e-08	1.05712e-08	2.36407e-08	4.19014e-08	1.54822e-07	0.0024737	0.00230144	3.17523e-12	3.17523e-12	3.17523e-12	3.17523e-12	3.17523e-12	3.17523e-12	3.17523e-12	1.43429e-07	5.88174e-08	1.79499e-08	1.61989e-08	3.63673e-08	3.17523e-12	5.63786e-12	5.40067e-12	2.8277e-12	1.41869e-11	8.1424e-12	4.50542e-12	4.64187e-12	3.17512e-12	1.89378e-08	3.17661e-12	3.17522e-12	3.17883e-12	0.000847542
sample_10665	yes	0.00212164	0.0060679	4.70877e-08	6.74222e-07	6.05509e-05	3.55124e-08	3.00777e-06	1.4234e-07	8.37032e-08	3.20869e-07	6.50157e-08	1.66901e-08	1.82597e-08	1.46878e-08	1.04894e-06	3.32723e-08	8.17334e-09	1.80809e-08	1.98748e-08	0.00424287	9.85587e-09	3.14711e-08	5.04233e-05	2.04676e-12	0.0314433	3.45296e-07	4.20053e-08	0.00233372	4.89468e-08	1.30519e-08	1.94413e-08	0.217237	1.05017e-08	0.0018738	2.95846e-08	0.000848539	0.00423356	4.16804e-07	1.71693e-07	0.0042433	4.86419e-07	5.07177e-07	1.74197e-07	6.48379e-07	6.13047e-07	3.5142e-08	5.71143e-09	1.27094e-05	3.98658e-08	2.32211e-08	5.89978e-08	5.4141e-07	7.3738e-08	5.07628e-08	3.4626e-08	1.56906e-08	4.28681e-12	1.19604e-07	2.86287e-08	1.22361e-08	3.68614e-08	4.16841e-08	2.09938e-08	4.03401e-08	3.46951e-08	5.09307e-08	1.25305e-07	5.28477e-08	2.29618e-07	4.54219e-12	6.58102e-08	3.00753e-12	0.00424316	7.6842e-08	4.67841e-08	1.00032e-07	4.24078e-05	4.82829e-08	2.71546e-08	1.88923e-06	2.73336e-06	3.01405e-08	0.00424329	2.47611e-08	1.61614e-08	1.04673e-07	5.69554e-08	6.12372e-08	1.44287e-08	0.0009335	9.18385e-08	1.82026e-08	3.23603e-08	1.13403e-07	4.10027e-08	1.0086e-08	8.93101e-08	0.000127245	2.52794e-08	2.2365e-08	4.37059e-08	3.98676e-08	3.35498e-08	1.39182e-07	5.81944e-09	9.41135e-08	2.08512e-08	4.71967e-08	0.0086351	7.37455e-07	2.72008e-07	1.80206e-07	2.58086e-08	1.93584e-07	1.58513e-06	5.82432e-08	1.11466e-07	2.28919e-08	3.52631e-08	2.21262e-08	3.96261e-08	1.37342e-08	6.75626e-09	3.14406e-08	4.15585e-08	6.0825e-08	3.30359e-08	1.29151e-08	0.00107967	8.46446e-08	2.50498e-06	9.73526e-08	3.89292e-08	2.8438e-07	3.48864e-08	4.71729e-08	9.45017e-05	7.39202e-08	2.94436e-06	1.21723e-07	0.000582777	7.35521e-09	5.50302e-08	0.000103627	1.03266e-07	2.8956e-08	8.96923e-08	6.43951e-09	6.12494e-08	2.34786e-08	2.1168e-08	2.11668e-08	1.43408e-08	6.21987e-08	5.03398e-08	7.88539e-09	2.48698e-07	6.25101e-08	7.01346e-08	0.0612104	0.00511304	3.44805e-12	0.00424288	0.000125333	2.59604e-08	1.1921e-08	0.000975818	0.00424334	2.25247e-07	0.00464205	2.86445e-07	1.36875e-07	3.15204e-08	5.61626e-08	6.94897e-08	7.39285e-08	2.07293e-08	2.47904e-08	8.15071e-08	0.00549484	0.000699294	7.81065e-07	2.82664e-07	7.25979e-07	1.14635e-06	1.52944e-07	3.17477e-08	3.11962e-08	9.00217e-08	7.12118e-08	6.50504e-08	1.16373e-11	8.48102e-08	1.74765e-06	9.96046e-09	6.03157e-07	1.05219e-07	6.39782e-08	1.14916e-06	4.86799e-07	4.27542e-08	3.4502e-12	5.52257e-07	1.29731e-08	6.90999e-08	2.17778e-08	1.09532e-08	4.41415e-08	5.97661e-09	2.70039e-08	1.2383e-08	2.67001e-08	5.9545e-08	1.77564e-07	0.00253233	0.00229487	3.4502e-12	3.4502e-12	3.4502e-12	3.4502e-12	3.4502e-12	3.4502e-12	3.4502e-12	1.88057e-07	7.54616e-08	2.11241e-08	1.93534e-08	4.3487e-08	3.4502e-12	6.14685e-12	5.95144e-12	3.20661e-12	1.53132e-11	9.05087e-12	1.1833e-08	1.3954e-08	3.4501e-12	2.46138e-08	3.45162e-12	3.45019e-12	1.84347e-07	2.9309e-06
sample_10667	yes	0.00212163	0.00606786	6.85493e-08	9.02716e-07	6.05411e-05	4.76462e-08	4.04947e-06	1.97539e-07	9.03217e-08	5.15973e-07	9.36106e-08	2.54478e-08	2.80558e-08	1.68678e-08	1.63356e-06	4.303e-08	1.16266e-08	1.91767e-08	2.95264e-08	0.00424252	1.41769e-08	4.96303e-08	9.74011e-05	6.28143e-12	0.0314432	4.33014e-07	6.26957e-08	0.00233368	5.29975e-08	1.9281e-08	2.54535e-08	0.217237	1.38189e-08	0.0017924	3.36251e-08	0.000848485	0.00423936	5.94946e-07	2.43396e-07	0.00424328	7.19781e-07	7.07151e-07	2.91354e-07	8.92831e-07	9.34874e-07	4.53556e-08	7.44122e-09	1.27032e-05	5.15271e-08	3.28215e-08	8.21132e-08	7.67828e-07	9.44122e-08	1.02215e-07	4.92043e-08	2.43734e-08	4.37344e-12	1.1872e-07	3.88496e-08	1.87525e-08	4.24761e-08	6.06753e-08	2.97347e-08	5.9189e-08	3.36081e-08	6.96618e-08	1.93643e-07	7.22166e-08	3.80803e-07	5.12454e-12	1.42027e-07	3.81739e-12	0.00424309	1.15003e-07	6.93787e-08	1.37148e-07	4.23995e-05	6.61993e-08	4.04378e-08	2.32755e-06	3.45991e-06	4.15049e-08	0.00424326	3.51062e-08	2.09381e-08	1.45547e-07	7.81148e-08	7.86775e-08	2.24787e-08	0.000933489	1.31026e-07	2.54487e-08	4.83094e-08	8.78426e-08	4.44267e-08	1.3833e-08	1.075e-07	0.000127231	3.46456e-08	3.1004e-08	5.87328e-08	5.5467e-08	4.42806e-08	2.10021e-07	7.48996e-09	1.24259e-07	2.94326e-08	6.24737e-08	0.00863509	1.23391e-06	3.21049e-07	2.52367e-07	3.59073e-08	2.93017e-07	1.70334e-06	7.83947e-08	9.50439e-07	3.64527e-08	4.51667e-08	2.90185e-08	5.6182e-08	1.87434e-08	8.39193e-09	5.40198e-08	7.69223e-08	8.35943e-08	4.32396e-08	1.94825e-08	0.00158531	2.1588e-07	3.32281e-06	1.25511e-07	5.29405e-08	4.23816e-07	4.89341e-08	6.69628e-08	9.65139e-05	1.04041e-07	4.20743e-06	1.68912e-07	0.000583113	8.87841e-09	7.67341e-08	0.000189412	1.41272e-07	3.97292e-08	1.25796e-07	8.60692e-09	7.53227e-08	3.04652e-08	2.82678e-08	2.94384e-08	1.70991e-08	8.38819e-08	6.18643e-08	1.02202e-08	3.32868e-07	8.98044e-08	9.19996e-08	0.0612103	0.00511315	7.9094e-11	0.00424238	0.000123872	3.51174e-08	1.57846e-08	0.000975889	0.00424334	2.96184e-07	0.00469546	4.71759e-07	1.94146e-07	4.06039e-08	1.17418e-07	1.6928e-07	1.12032e-07	3.02247e-08	3.57664e-08	1.03465e-07	0.00549469	0.000699381	1.06828e-06	3.62114e-07	9.88042e-07	1.56145e-06	2.03957e-07	4.29431e-08	4.52796e-08	1.10382e-07	5.51937e-08	8.43244e-08	1.33415e-11	1.13007e-07	1.8021e-06	6.32039e-09	7.69344e-07	1.38505e-07	9.05591e-08	1.64516e-06	7.82021e-07	5.7806e-08	4.31829e-12	8.88666e-07	1.86148e-08	9.93858e-08	3.00668e-08	1.5672e-08	6.49091e-08	8.14808e-09	3.83056e-08	1.72066e-08	3.5447e-08	7.44471e-08	2.63053e-07	0.00254679	0.0024012	4.31829e-12	4.31829e-12	4.31829e-12	4.31829e-12	4.31829e-12	4.31829e-12	4.31829e-12	2.21442e-07	9.83121e-08	3.06109e-08	2.72838e-08	6.06133e-08	4.31829e-12	7.77562e-12	7.43395e-12	3.19247e-12	1.78838e-11	1.13333e-11	6.21204e-12	6.42789e-12	4.31813e-12	3.27385e-08	4.32321e-12	4.3183e-12	4.32845e-12	3.47279e-06
sample_10668	yes	0.00212161	0.00606782	6.97699e-08	9.15351e-07	6.00998e-05	4.56343e-08	4.15002e-06	2.69076e-07	9.96288e-08	4.48444e-07	8.9737e-08	2.64007e-08	2.54549e-08	1.80213e-08	1.53824e-06	4.30326e-08	1.27738e-08	2.10103e-08	2.75914e-08	0.00424253	1.30496e-08	4.83224e-08	9.45296e-05	2.3431e-12	0.0314432	5.32613e-07	6.25037e-08	0.00233369	6.81227e-08	1.70874e-08	2.63888e-08	0.217237	1.56806e-08	0.00424238	4.16474e-08	0.000848401	0.0042399	5.55998e-07	2.36818e-07	0.00424327	6.8629e-07	6.8971e-07	2.66239e-07	8.58802e-07	8.42526e-07	4.73673e-08	8.66201e-09	1.27067e-05	5.4271e-08	3.03347e-08	8.272e-08	3.0316e-07	8.68468e-08	6.36058e-08	5.09897e-08	2.45763e-08	3.62974e-12	1.40586e-07	3.78684e-08	1.92208e-08	6.2412e-08	6.60535e-08	3.13526e-08	6.81593e-08	4.19977e-08	6.09598e-08	1.44343e-07	7.48508e-08	4.72443e-07	3.65703e-12	8.4988e-08	3.33669e-12	0.00424312	1.28704e-07	7.88589e-08	1.18234e-07	4.23972e-05	6.18389e-08	4.09471e-08	2.22105e-06	3.00288e-06	4.85475e-08	0.00424327	3.88657e-08	2.25124e-08	1.4199e-07	8.15328e-08	7.81243e-08	2.30588e-08	0.000933488	1.31937e-07	2.83531e-08	4.67325e-08	1.06851e-07	4.4632e-08	1.46454e-08	1.11846e-07	0.00012723	3.65031e-08	3.40702e-08	5.67733e-08	5.89891e-08	4.35542e-08	1.97942e-07	7.37411e-09	1.27887e-07	2.81223e-08	6.19953e-08	0.00863508	9.71782e-07	5.03538e-07	2.58123e-07	4.13767e-08	3.12962e-07	1.94342e-06	8.13956e-08	2.27561e-07	3.97779e-08	4.1636e-08	3.36803e-08	5.90797e-08	1.93761e-08	9.5028e-09	4.58504e-08	6.01142e-08	8.25125e-08	4.36711e-08	1.78218e-08	0.00107548	1.14662e-07	2.29947e-06	1.44812e-07	6.29964e-08	4.31252e-07	5.84934e-08	7.37682e-08	9.22547e-05	1.13454e-07	1.44276e-06	1.67576e-07	0.000583025	9.30534e-09	8.59689e-08	0.000185182	1.5564e-07	4.08935e-08	1.36806e-07	8.83667e-09	9.57457e-08	3.27385e-08	3.31078e-08	3.28416e-08	2.10336e-08	7.92934e-08	5.40046e-08	1.19624e-08	3.12149e-07	8.17347e-08	7.98286e-08	0.0612103	0.00511301	3.26068e-11	0.00215595	0.000123939	3.74622e-08	1.74133e-08	0.000975785	0.00424334	3.33136e-07	0.00463681	5.07648e-07	1.83537e-07	3.9341e-08	9.22807e-08	1.17343e-07	6.80156e-08	2.92675e-08	3.43526e-08	9.25215e-08	0.00549479	0.000698894	1.33792e-06	3.9931e-07	9.02559e-07	1.54845e-06	2.12797e-07	4.245e-08	4.33502e-08	1.12794e-07	7.8156e-08	8.62291e-08	1.13293e-11	1.0869e-07	1.77025e-06	1.58849e-07	6.28927e-07	1.30203e-07	9.03469e-08	4.85504e-06	1.22962e-05	5.71053e-08	3.30053e-12	6.67091e-07	1.98418e-08	9.49022e-08	3.49902e-08	1.73162e-08	6.34786e-08	9.3214e-09	4.53204e-08	1.94741e-08	4.20842e-08	8.58265e-08	3.47443e-07	0.00249629	0.00237432	3.30053e-12	3.30053e-12	3.30053e-12	3.30053e-12	3.30053e-12	3.30053e-12	3.30053e-12	1.77064e-06	1.92224e-07	3.19402e-08	2.54525e-08	6.61368e-08	3.30053e-12	6.41026e-12	5.59041e-12	3.29865e-12	1.37009e-11	8.71183e-12	1.69839e-08	1.86025e-08	3.30045e-12	3.32619e-08	3.30384e-12	3.30053e-12	2.69099e-07	1.59647e-06
sample_10670	yes	0.00212149	0.00606753	1.88151e-07	2.46474e-06	5.84462e-05	1.33385e-07	1.16772e-05	8.70453e-07	3.12769e-07	1.29849e-06	2.47212e-07	6.82236e-08	7.56721e-08	6.38011e-08	5.5586e-06	1.27947e-07	3.64091e-08	7.93861e-08	7.9783e-08	0.00424177	3.73982e-08	1.63883e-07	0.000140475	1.04077e-11	0.0314431	1.26463e-06	1.71791e-07	0.00233346	1.84046e-07	4.47228e-08	7.71554e-08	0.217237	4.02144e-08	0.0042428	1.24982e-07	0.00084803	0.00422864	1.48666e-06	6.43529e-07	0.00424309	1.90039e-06	1.83496e-06	9.36768e-07	2.26216e-06	2.17982e-06	1.36761e-07	2.98241e-08	1.26625e-05	1.89133e-07	8.50397e-08	1.91816e-07	5.99865e-07	2.12479e-07	2.45117e-07	1.42098e-07	9.13185e-08	2.41869e-11	3.51231e-07	1.38108e-07	5.21682e-08	1.30166e-07	1.80378e-07	8.62365e-08	1.73751e-07	1.14288e-07	1.85317e-07	3.22636e-07	2.17241e-07	2.16618e-06	2.19237e-11	2.75538e-07	1.62185e-11	0.00424264	2.77558e-07	2.19674e-07	3.9564e-07	4.23268e-05	1.72013e-07	9.81411e-08	6.0264e-06	9.11579e-06	1.36763e-07	0.00424304	1.04254e-07	6.5904e-08	4.6732e-07	2.182e-07	2.02653e-07	6.85619e-08	0.000933411	3.21092e-07	7.94972e-08	1.28471e-07	4.3858e-07	1.66161e-07	3.91683e-08	3.75698e-07	0.000127115	9.53484e-08	1.02961e-07	1.63591e-07	1.44617e-07	1.18457e-07	5.13776e-07	2.50187e-08	3.87993e-07	8.18874e-08	1.6855e-07	0.00863478	4.00984e-06	2.10645e-06	7.15556e-07	1.13735e-07	8.29865e-07	5.43016e-06	2.34242e-07	6.31817e-07	1.15654e-07	1.04571e-07	9.53628e-08	1.62447e-07	5.45601e-08	3.31662e-08	1.62583e-07	2.08788e-07	2.32356e-07	1.14985e-07	5.51045e-08	0.00110448	3.47573e-07	8.35213e-06	4.03704e-07	1.61935e-07	1.02306e-06	1.57598e-07	1.97284e-07	9.07675e-05	3.89844e-07	8.29767e-06	4.0278e-07	0.000586021	3.18679e-08	2.44872e-07	0.000446063	5.31155e-07	1.15385e-07	4.16642e-07	3.03702e-08	2.43618e-07	9.50951e-08	9.16428e-08	8.85528e-08	5.45026e-08	2.1123e-07	1.59239e-07	3.00769e-08	8.61716e-07	2.02254e-07	2.25366e-07	0.0612101	0.00511274	9.39821e-11	0.00228068	0.000118222	1.04594e-07	4.35727e-08	0.000975606	0.00424328	1.02235e-06	0.00460536	1.34181e-06	4.98372e-07	1.12454e-07	2.69646e-07	3.92835e-07	1.83126e-07	7.24569e-08	1.17259e-07	2.97368e-07	0.00549435	0.000696409	3.31457e-06	1.04197e-06	2.33205e-06	3.65029e-06	5.6774e-07	1.37556e-07	1.31374e-07	3.04724e-07	2.47888e-07	3.10042e-07	6.11106e-11	4.06404e-07	1.87548e-06	5.40675e-07	1.61983e-06	3.5885e-07	2.22124e-07	2.36965e-05	2.55649e-06	1.63716e-07	1.93491e-11	2.79417e-06	5.26195e-08	2.47524e-07	9.5777e-08	4.55479e-08	1.63819e-07	2.73073e-08	1.11979e-07	4.69577e-08	1.72111e-07	2.08624e-07	6.56479e-07	0.00249209	0.00244906	1.93491e-11	1.93491e-11	1.93491e-11	1.93491e-11	1.93491e-11	1.93491e-11	1.93491e-11	7.05666e-06	5.04968e-07	8.08266e-08	6.58604e-08	1.71249e-07	1.93491e-11	3.21467e-11	3.37558e-11	1.42314e-11	8.87005e-11	4.76078e-11	2.79758e-11	2.90119e-11	1.93486e-11	8.84845e-08	1.93549e-11	1.93491e-11	7.5154e-07	4.44276e-06
sample_10671	yes	0.00212163	0.0060679	5.17702e-08	8.33538e-07	5.89978e-05	3.52248e-08	2.63912e-06	2.07608e-07	8.37553e-08	3.28309e-07	7.61372e-08	1.70225e-08	1.95031e-08	1.92763e-08	1.57547e-06	3.70355e-08	9.40429e-09	2.24863e-08	2.16077e-08	5.91619e-06	1.01213e-08	5.21026e-08	5.15453e-05	5.07552e-12	0.0314432	3.72054e-07	4.35416e-08	0.00233369	5.00833e-08	1.25424e-08	2.16745e-08	0.217237	1.03305e-08	0.0042431	3.21098e-08	0.000848425	0.00424134	3.8336e-07	1.67625e-07	0.00424329	4.95605e-07	4.71382e-07	2.1779e-07	5.85224e-07	6.09957e-07	4.25753e-08	7.85567e-09	1.27089e-05	4.53704e-08	2.29928e-08	5.42085e-08	1.09372e-07	8.06794e-08	6.32952e-08	3.7027e-08	2.32937e-08	7.28239e-12	8.85164e-08	4.05382e-08	1.39774e-08	3.65824e-08	3.99911e-08	2.21557e-08	5.28886e-08	3.34164e-08	5.34834e-08	9.30875e-08	6.69284e-08	1.15899e-06	6.6988e-12	9.38322e-08	4.92219e-12	0.00424317	9.06398e-08	6.11317e-08	1.10002e-07	4.24074e-05	5.10652e-08	2.48258e-08	1.51141e-06	1.75363e-06	3.516e-08	0.00424326	2.74277e-08	1.72469e-08	1.24249e-07	5.75206e-08	5.64471e-08	1.56478e-08	0.000933508	6.8962e-08	2.07951e-08	3.44576e-08	1.30329e-07	4.68056e-08	1.09855e-08	9.65507e-08	0.000127244	2.57212e-08	2.83361e-08	4.35789e-08	3.91842e-08	3.17585e-08	1.30575e-07	7.24776e-09	1.17545e-07	2.25129e-08	4.92886e-08	0.0086351	7.05682e-07	4.2583e-07	1.91811e-07	2.89807e-08	1.69476e-07	1.60113e-06	6.45478e-08	2.13449e-07	2.891e-08	3.28012e-08	2.52273e-08	4.27671e-08	1.39367e-08	9.57805e-09	4.99616e-08	6.32469e-08	5.99905e-08	3.43942e-08	1.49876e-08	3.45392e-07	1.15754e-07	1.72614e-06	1.3829e-07	5.19385e-08	1.59756e-07	4.01231e-08	5.07725e-08	9.14938e-05	9.22858e-08	3.00796e-06	1.06371e-07	0.0005829	9.13853e-09	7.14782e-08	0.000125783	1.50853e-07	2.84735e-08	1.14512e-07	8.66763e-09	6.46079e-08	2.84763e-08	2.25575e-08	2.19967e-08	1.42256e-08	5.81073e-08	4.89249e-08	7.94051e-09	2.38369e-07	5.36059e-08	6.87006e-08	0.0612104	0.00511313	6.43716e-11	0.00230712	0.000123941	2.67752e-08	1.12556e-08	0.000975901	0.00424333	2.48662e-07	0.0046106	2.37435e-07	1.29015e-07	3.27959e-08	8.26241e-08	1.41992e-07	8.96345e-08	1.94654e-08	3.19157e-08	8.7597e-08	0.0054948	3.69448e-06	7.13816e-06	3.9159e-07	6.77584e-07	9.92351e-07	1.65598e-07	3.48852e-08	3.40979e-08	9.02478e-08	7.08939e-08	9.26394e-08	1.821e-11	1.05554e-07	1.63992e-06	1.38795e-07	4.51936e-07	1.13413e-07	5.85597e-08	1.97766e-06	0.0042405	4.34005e-08	5.87405e-12	4.0097e-07	1.34891e-08	6.82602e-08	2.48144e-08	1.17715e-08	4.92133e-08	6.87439e-09	3.25091e-08	1.19913e-08	4.84085e-08	6.59761e-08	2.69582e-07	0.00246348	0.00232547	5.87405e-12	5.87405e-12	5.87405e-12	5.87405e-12	5.87405e-12	5.87405e-12	5.87405e-12	1.3847e-07	6.82713e-08	2.08326e-08	1.93016e-08	4.25547e-08	5.87405e-12	9.23129e-12	1.02351e-11	4.16417e-12	2.78884e-11	1.4367e-11	8.06436e-12	8.20509e-12	5.87389e-12	2.0168e-08	5.87462e-12	5.87406e-12	2.00226e-07	1.15405e-06
sample_10674	yes	0.00212163	0.0060679	4.56372e-08	4.8384e-07	6.05312e-05	3.66726e-08	2.76829e-06	1.12874e-07	7.35623e-08	3.18291e-07	5.68334e-08	1.61563e-08	1.99926e-08	1.73076e-08	1.93292e-06	3.35863e-08	8.81022e-09	1.94282e-08	1.91308e-08	0.00424268	8.96334e-09	3.50582e-08	4.99221e-05	4.36338e-12	0.0314432	2.69017e-07	3.8916e-08	0.00233368	4.07383e-08	1.11887e-08	1.67837e-08	0.217237	9.4806e-09	0.00130524	3.12957e-08	0.000848593	0.0042425	3.71406e-07	1.80131e-07	0.0042433	5.25502e-07	4.81652e-07	2.5697e-07	5.53676e-07	6.97453e-07	3.15168e-08	6.91434e-09	1.2714e-05	4.27681e-08	2.27414e-08	4.64294e-08	1.04654e-06	6.4498e-08	5.49691e-08	3.24216e-08	2.30432e-08	6.41015e-12	1.02911e-07	2.60631e-08	1.2708e-08	3.39149e-08	3.63405e-08	1.99495e-08	3.57255e-08	3.11293e-08	4.82573e-08	1.56026e-07	4.21362e-08	2.77102e-07	5.81784e-12	6.79772e-08	4.37728e-12	0.00424317	6.71099e-08	5.46468e-08	9.67275e-08	4.24099e-05	4.44811e-08	2.49872e-08	1.19341e-06	1.32376e-06	2.85e-08	0.00424328	2.1897e-08	1.53832e-08	9.56832e-08	4.81974e-08	5.42266e-08	1.58329e-08	0.000933505	8.4252e-08	1.73893e-08	3.20754e-08	1.10098e-07	4.02682e-08	8.71574e-09	1.14828e-07	0.000127256	2.21716e-08	2.07288e-08	4.24738e-08	3.44025e-08	3.06879e-08	1.31529e-07	5.99006e-09	8.78088e-08	1.8841e-08	3.73504e-08	0.00863512	6.70189e-07	2.83289e-07	1.54875e-07	2.29941e-08	1.96005e-07	1.31355e-06	5.23428e-08	1.12678e-07	2.59969e-08	2.79316e-08	2.0142e-08	3.54264e-08	1.18483e-08	7.85774e-09	3.1957e-08	3.98128e-08	5.88296e-08	2.64986e-08	1.37656e-08	0.00165557	8.71631e-08	1.21113e-06	7.84906e-08	2.70781e-08	3.37795e-07	2.90276e-08	4.09169e-08	9.08823e-05	6.72282e-08	2.86107e-06	1.25215e-07	0.000582741	7.38002e-09	4.8163e-08	0.000115808	8.89295e-08	2.63917e-08	7.46836e-08	7.2424e-09	4.73848e-08	2.02271e-08	2.17215e-08	2.09689e-08	1.31411e-08	5.65406e-08	4.1708e-08	7.19617e-09	2.12825e-07	5.42475e-08	5.94514e-08	0.0612104	0.00511313	5.48518e-11	0.004243	0.000123576	2.45746e-08	1.02385e-08	0.000975888	0.00424334	1.95868e-07	0.00463628	3.21283e-07	1.23771e-07	2.72068e-08	5.31167e-08	6.45838e-08	4.33317e-08	1.90049e-08	2.5167e-08	7.87578e-08	0.00549477	0.000699662	6.62301e-07	2.26935e-07	6.20782e-07	9.59172e-07	1.19958e-07	3.27173e-08	3.4319e-08	7.88616e-08	6.33183e-08	6.81024e-08	1.65813e-11	7.48633e-08	1.67049e-06	7.77177e-09	5.18651e-07	9.52841e-08	5.78343e-08	0.00424193	4.87697e-07	3.79775e-08	5.16962e-12	3.28918e-07	1.2835e-08	6.42734e-08	1.9849e-08	1.10055e-08	4.11168e-08	6.39027e-09	2.08952e-08	1.092e-08	3.37165e-08	4.09244e-08	1.56823e-07	0.00246819	0.00230952	5.16962e-12	5.16962e-12	5.16962e-12	5.16962e-12	5.16962e-12	5.16962e-12	5.16962e-12	0.0042305	1.0872e-07	1.98714e-08	1.63109e-08	4.1969e-08	5.16962e-12	8.53241e-12	8.75936e-12	3.72412e-12	2.40346e-11	1.24506e-11	7.3751e-12	7.61611e-12	5.16947e-12	2.39651e-08	5.17332e-12	5.1696e-12	1.55594e-07	0.000847456
sample_10675	yes	0.00212164	0.0060679	4.79868e-08	5.86905e-07	6.03002e-05	3.74194e-08	3.28394e-06	1.517e-07	8.00912e-08	3.05099e-07	6.76621e-08	1.56458e-08	1.68659e-08	1.37135e-08	1.76187e-06	3.25387e-08	7.91716e-09	1.95003e-08	2.18306e-08	0.00424296	9.3527e-09	4.08111e-08	4.9822e-05	3.81591e-12	0.0314433	3.72015e-07	3.86395e-08	0.0023337	4.70994e-08	1.18255e-08	1.96392e-08	0.217237	9.35665e-09	0.00188662	2.18543e-08	0.000848529	0.00424253	3.86947e-07	1.77494e-07	0.0042433	5.25882e-07	4.90547e-07	2.2643e-07	5.71655e-07	6.94489e-07	3.22053e-08	5.88275e-09	1.27126e-05	4.22227e-08	2.23153e-08	4.66012e-08	2.45597e-07	6.64792e-08	6.00618e-08	3.3536e-08	2.17923e-08	5.64841e-12	8.64464e-08	3.18353e-08	1.16705e-08	3.22673e-08	4.04711e-08	1.94968e-08	4.0178e-08	2.28257e-08	4.79969e-08	9.2415e-08	5.29698e-08	2.97844e-07	5.44225e-12	8.26896e-08	3.92402e-12	0.00424316	6.67492e-08	5.09329e-08	9.67496e-08	4.2409e-05	4.63853e-08	2.46811e-08	1.1729e-06	1.26414e-06	3.17225e-08	0.00424327	2.45419e-08	1.46553e-08	1.04273e-07	5.20002e-08	5.50365e-08	1.5739e-08	0.000933507	7.9221e-08	1.77002e-08	3.1358e-08	1.19933e-07	4.32884e-08	1.00011e-08	1.00979e-07	0.000127249	2.34431e-08	2.1158e-08	4.00764e-08	3.49557e-08	3.04956e-08	1.23126e-07	6.13839e-09	9.24009e-08	2.1826e-08	4.50792e-08	0.00863514	6.03578e-07	4.10533e-07	1.77375e-07	2.40114e-08	1.88781e-07	1.61466e-06	5.98123e-08	1.23381e-07	2.7816e-08	3.28445e-08	2.13094e-08	3.7472e-08	1.42679e-08	7.49442e-09	3.88079e-08	5.11973e-08	5.38405e-08	3.15097e-08	1.31266e-08	0.0015544	1.04497e-07	1.2384e-06	9.75348e-08	3.75283e-08	2.98475e-07	3.30957e-08	4.37526e-08	9.3085e-05	7.13968e-08	2.61719e-06	1.30126e-07	0.000582822	7.64936e-09	5.18123e-08	0.000112886	1.16183e-07	3.02281e-08	9.08477e-08	6.8212e-09	5.65057e-08	2.41555e-08	2.14452e-08	2.04031e-08	1.12491e-08	5.47516e-08	4.96798e-08	6.96485e-09	2.11613e-07	5.24646e-08	6.14004e-08	0.0612104	0.00511316	4.01715e-11	0.00225267	0.000123912	2.42235e-08	1.04088e-08	0.000975887	0.00424334	2.24772e-07	0.00463076	3.58816e-07	1.20211e-07	2.91222e-08	7.04061e-08	1.0443e-07	7.57658e-08	1.96876e-08	2.94571e-08	8.33294e-08	0.00549487	0.000699369	8.53235e-07	2.69852e-07	6.44367e-07	1.03002e-06	1.45033e-07	3.28723e-08	3.0351e-08	8.53999e-08	6.75885e-08	7.34677e-08	1.37159e-11	8.65459e-08	1.64751e-06	9.4692e-08	4.28954e-07	1.03891e-07	5.57724e-08	2.39886e-06	4.90843e-07	4.10484e-08	4.60021e-12	3.34115e-07	1.18291e-08	6.4852e-08	2.06548e-08	1.02451e-08	3.96128e-08	5.78596e-09	2.4635e-08	1.13725e-08	3.36958e-08	4.89568e-08	1.57075e-07	0.00247825	0.0022934	4.60021e-12	4.60021e-12	4.60021e-12	4.60021e-12	4.60021e-12	4.60021e-12	4.60021e-12	1.52069e-07	6.66488e-08	1.87388e-08	1.76705e-08	3.89056e-08	4.60021e-12	7.43159e-12	7.57249e-12	3.54836e-12	2.13902e-11	1.13838e-11	1.11952e-08	1.28117e-08	4.60012e-12	2.07982e-08	4.59744e-12	4.60021e-12	1.74705e-07	1.82325e-06
sample_10678	yes	0.0021216	0.00606782	7.65423e-08	1.07875e-06	5.97153e-05	5.59185e-08	5.19508e-06	3.78539e-07	1.29015e-07	5.44241e-07	1.04999e-07	2.87153e-08	2.95171e-08	2.34411e-08	2.30618e-05	5.84582e-08	1.55134e-08	3.13203e-08	3.67136e-08	0.00424237	1.65739e-08	5.54989e-08	0.000108184	5.48723e-12	0.0314432	4.74951e-07	7.49589e-08	0.0023334	9.17805e-08	2.23967e-08	3.67307e-08	0.217237	1.76172e-08	0.00424309	3.95656e-08	0.000848407	0.00424182	6.89282e-07	3.10001e-07	0.00424325	9.30832e-07	8.96114e-07	4.48754e-07	1.02465e-06	1.40419e-06	5.57299e-08	1.06526e-08	1.26978e-05	6.99261e-08	3.71125e-08	7.39835e-08	2.60439e-07	1.13883e-07	6.67461e-08	6.24311e-08	2.98562e-08	8.24039e-12	1.51069e-07	6.06771e-08	2.08606e-08	5.42882e-08	8.13018e-08	3.57425e-08	7.49952e-08	4.3993e-08	7.90524e-08	1.40159e-07	8.81196e-08	4.90501e-07	8.16651e-12	8.29816e-08	5.84768e-12	0.00424302	1.15039e-07	9.57276e-08	1.69325e-07	4.23873e-05	8.02136e-08	4.38991e-08	2.02826e-06	2.34762e-06	6.12845e-08	0.00424322	4.85229e-08	2.70205e-08	1.96489e-07	9.11152e-08	9.37224e-08	2.47601e-08	0.000933486	1.39397e-07	3.33955e-08	5.62142e-08	1.90594e-07	6.59199e-08	1.89944e-08	1.68897e-07	0.00012722	4.4091e-08	3.89143e-08	6.69025e-08	6.32164e-08	4.9946e-08	2.24657e-07	1.0274e-08	1.65495e-07	3.74413e-08	7.85911e-08	0.00863497	1.00983e-06	7.55893e-07	3.30755e-07	4.77334e-08	3.62752e-07	2.62536e-06	1.11675e-07	1.72464e-07	4.12831e-08	5.13173e-08	4.15204e-08	7.03668e-08	2.54578e-08	1.26044e-08	5.12429e-08	6.3174e-08	9.18518e-08	5.64174e-08	2.40333e-08	0.00139368	1.01072e-07	1.95332e-06	1.78979e-07	7.00658e-08	5.18392e-07	6.80845e-08	8.4107e-08	9.28901e-05	1.39177e-07	4.77727e-06	2.25579e-07	0.000583539	1.24859e-08	8.87031e-08	0.000215618	2.33167e-07	5.20744e-08	1.85826e-07	1.22984e-08	1.02138e-07	4.46292e-08	3.71797e-08	3.68227e-08	2.10261e-08	8.63378e-08	7.11501e-08	1.44249e-08	3.50124e-07	9.50601e-08	1.03192e-07	0.0612103	1.04777e-06	6.50392e-11	0.00221408	0.000121725	4.04278e-08	1.93904e-08	5.24538e-06	0.00424333	4.04578e-07	0.00465101	7.47739e-07	2.0838e-07	4.66839e-08	8.79975e-08	1.10112e-07	1.85542e-07	3.39244e-08	4.99922e-08	1.19454e-07	0.00549476	0.000698989	2.14289e-06	5.30321e-07	1.14132e-06	1.8274e-06	2.59474e-07	5.34909e-08	5.19519e-08	1.47218e-07	1.15632e-07	1.16976e-07	2.04937e-11	1.56479e-07	1.78669e-06	2.48679e-07	7.48523e-07	1.61508e-07	9.75743e-08	2.38937e-06	8.79468e-07	6.90904e-08	6.62991e-12	5.76435e-07	2.13642e-08	1.09541e-07	4.08313e-08	1.83872e-08	6.80185e-08	1.07555e-08	4.69369e-08	2.15432e-08	6.12009e-08	7.95316e-08	2.74331e-07	0.00251405	0.00237833	6.62991e-12	6.62991e-12	6.62991e-12	6.62991e-12	6.62991e-12	6.62991e-12	6.62991e-12	2.01347e-07	1.09047e-07	3.37343e-08	3.29099e-08	6.96455e-08	6.62991e-12	1.10896e-11	1.10311e-11	5.05666e-12	2.99995e-11	1.66409e-11	1.99398e-08	2.33509e-08	6.62969e-12	3.6227e-08	6.6382e-12	6.62991e-12	1.31301e-11	2.59966e-06
sample_10681	yes	0.00212164	0.00606787	3.63448e-08	5.02132e-07	6.02314e-05	2.33259e-08	1.98753e-06	1.309e-07	5.4983e-08	2.10936e-07	4.68825e-08	1.30276e-08	1.53357e-08	1.10279e-08	9.81311e-07	2.39934e-08	7.38677e-09	1.4089e-08	1.42305e-08	0.00424303	7.21795e-09	3.10743e-08	4.0225e-05	3.12641e-12	0.0314433	2.02464e-07	3.07772e-08	0.00233376	3.15648e-08	8.6596e-09	1.42808e-08	0.217237	7.34975e-09	0.00424291	2.05269e-08	0.000848531	0.00423931	2.64125e-07	1.1483e-07	0.0042433	3.29584e-07	3.22368e-07	1.32063e-07	4.09165e-07	3.59002e-07	2.61822e-08	5.46286e-09	1.27203e-05	3.45612e-08	1.5936e-08	4.07066e-08	6.00816e-08	4.51727e-08	3.47672e-08	2.52292e-08	1.53885e-08	4.45143e-12	6.42103e-08	2.30316e-08	1.0279e-08	2.28421e-08	2.4359e-08	1.62435e-08	3.47979e-08	1.75528e-08	3.29343e-08	6.97663e-08	4.3271e-08	3.22061e-07	4.17214e-12	5.85039e-08	3.0367e-12	0.00424322	6.13108e-08	3.79625e-08	7.27097e-08	4.24126e-05	3.20285e-08	1.76848e-08	1.24981e-06	1.54733e-06	2.61256e-08	0.0042433	1.97286e-08	1.19262e-08	8.34049e-08	4.24491e-08	3.77041e-08	1.08622e-08	0.000933511	4.12988e-08	1.47919e-08	2.42133e-08	7.71938e-08	2.97171e-08	7.27809e-09	7.24318e-08	0.000127264	1.70197e-08	1.93389e-08	3.05437e-08	2.79665e-08	2.26708e-08	9.66941e-08	4.55621e-09	7.52915e-08	1.45831e-08	3.18014e-08	0.00863516	5.53624e-07	3.863e-07	1.31481e-07	1.99063e-08	1.32101e-07	9.87024e-07	4.36616e-08	1.03581e-07	2.035e-08	2.14173e-08	1.69882e-08	3.03269e-08	9.73206e-09	5.94666e-09	2.92988e-08	3.87894e-08	4.42907e-08	2.13624e-08	1.01525e-08	1.20937e-07	7.68852e-08	1.38976e-06	8.03394e-08	3.05607e-08	7.25059e-08	2.7378e-08	3.51773e-08	9.0757e-05	6.50077e-08	2.13648e-06	7.45617e-08	0.000582401	5.63431e-09	5.01637e-08	8.96511e-05	8.6598e-08	2.00044e-08	6.80814e-08	5.43121e-09	4.68873e-08	1.71299e-08	1.65705e-08	1.59293e-08	9.77001e-09	3.97484e-08	3.34308e-08	5.46067e-09	1.53258e-07	3.76275e-08	4.11614e-08	0.0612104	0.00511318	4.64419e-11	0.00230867	0.000125392	1.95653e-08	7.99352e-09	0.000975922	0.00424335	1.78399e-07	0.00460669	2.8762e-07	9.14828e-08	2.11669e-08	5.45092e-08	7.86408e-08	3.1086e-08	1.32931e-08	1.94104e-08	6.59544e-08	0.00549498	7.3454e-07	7.7335e-07	2.11398e-07	4.5668e-07	6.9285e-07	1.06475e-07	2.59412e-08	2.33504e-08	5.69836e-08	4.43962e-08	5.90003e-08	1.13025e-11	6.81972e-08	1.62355e-06	9.09935e-08	3.05364e-07	6.89266e-08	4.50346e-08	0.00424327	8.99742e-06	3.02287e-08	3.57578e-12	3.48894e-07	1.02871e-08	4.70512e-08	1.74883e-08	8.80485e-09	3.44411e-08	5.24119e-09	2.1604e-08	8.45495e-09	3.22069e-08	4.43123e-08	1.7081e-07	0.00246176	0.00229965	3.57578e-12	3.57578e-12	3.57578e-12	3.57578e-12	3.57578e-12	3.57578e-12	3.57578e-12	0.00424329	1.42809e-07	1.56124e-08	1.29126e-08	3.57989e-08	3.57578e-12	6.0052e-12	6.10966e-12	2.9717e-12	1.6723e-11	8.77311e-12	5.11206e-12	5.30223e-12	3.57569e-12	1.67045e-08	3.57461e-12	3.57579e-12	3.57794e-12	8.191e-07
sample_10684	yes	0.00212162	0.00606786	6.82368e-08	8.70364e-07	6.05947e-05	5.0908e-08	3.8413e-06	1.75915e-07	1.1947e-07	5.00468e-07	9.67477e-08	2.39585e-08	2.75437e-08	2.10797e-08	1.62315e-06	5.0584e-08	1.21588e-08	2.55694e-08	3.00621e-08	0.00424247	1.43132e-08	5.05888e-08	8.23747e-05	4.5541e-12	0.0314432	4.31604e-07	5.82312e-08	0.00233348	6.3022e-08	1.89105e-08	2.59787e-08	0.217237	1.37888e-08	0.00188069	4.34765e-08	0.000848522	0.00423738	5.71932e-07	2.39101e-07	0.00424328	6.97611e-07	7.0471e-07	2.86514e-07	8.75524e-07	9.09642e-07	4.58896e-08	7.57781e-09	1.27039e-05	5.2249e-08	3.3177e-08	7.74518e-08	1.49433e-06	1.04506e-07	9.96584e-08	4.92476e-08	2.52074e-08	6.80207e-12	1.47119e-07	3.87713e-08	1.76626e-08	5.04832e-08	5.4499e-08	2.79099e-08	5.50442e-08	4.82453e-08	7.11267e-08	2.03121e-07	6.88717e-08	2.98644e-07	6.89532e-12	1.25006e-07	4.83271e-12	0.00424307	1.0968e-07	8.19231e-08	1.42496e-07	4.23986e-05	6.62612e-08	3.84623e-08	2.40471e-06	3.27029e-06	3.99461e-08	0.00424326	3.24765e-08	2.0848e-08	1.39846e-07	7.89355e-08	8.42962e-08	2.24324e-08	0.000933487	1.26321e-07	2.50738e-08	4.60756e-08	1.67104e-07	5.84526e-08	1.34811e-08	1.16612e-07	0.00012722	3.49888e-08	2.94663e-08	5.93719e-08	5.32662e-08	4.54099e-08	2.00538e-07	7.98066e-09	1.26565e-07	3.0027e-08	6.35779e-08	0.00863509	1.08093e-06	5.90885e-07	2.42776e-07	3.42166e-08	3.27598e-07	2.19847e-06	8.07807e-08	2.27242e-07	3.66256e-08	5.13156e-08	3.00029e-08	5.38911e-08	1.88637e-08	8.74519e-09	5.18198e-08	6.81814e-08	8.5489e-08	4.53102e-08	1.90133e-08	0.00159047	1.64213e-07	3.26831e-06	1.33229e-07	5.09147e-08	4.07517e-07	4.60375e-08	6.4295e-08	9.5079e-05	9.87824e-08	4.31282e-06	1.69431e-07	0.000583306	9.66621e-09	7.2822e-08	0.000176683	1.46738e-07	4.11213e-08	1.26873e-07	9.07502e-09	8.50344e-08	3.21889e-08	3.02287e-08	3.04453e-08	1.98901e-08	8.7209e-08	7.36865e-08	1.02237e-08	3.48868e-07	1.43294e-07	1.00244e-07	0.0612103	0.00511312	2.78386e-11	0.00424284	0.000123834	3.63766e-08	1.5615e-08	0.000975865	0.00424334	3.00044e-07	0.00469261	4.96423e-07	1.95049e-07	4.65448e-08	9.16054e-08	1.27972e-07	1.02835e-07	2.93029e-08	3.85871e-08	1.00261e-07	0.00549463	0.000699321	1.0631e-06	3.69874e-07	9.91844e-07	1.56149e-06	2.02117e-07	4.42743e-08	4.50712e-08	1.26211e-07	9.85703e-08	1.01455e-07	1.6401e-11	1.20142e-07	1.81269e-06	6.36926e-08	8.95638e-07	1.55685e-07	9.09102e-08	0.00423855	6.85501e-07	5.81153e-08	5.56655e-12	7.36601e-07	1.78143e-08	9.76627e-08	2.86213e-08	1.52641e-08	6.28824e-08	8.04907e-09	3.41627e-08	1.70139e-08	3.67537e-08	6.86928e-08	2.52564e-07	0.00250794	0.00235169	5.56655e-12	5.56655e-12	5.56655e-12	5.56655e-12	5.56655e-12	5.56655e-12	5.56655e-12	2.67328e-07	1.01359e-07	2.92089e-08	2.65837e-08	5.90549e-08	5.56655e-12	9.78014e-12	9.15092e-12	4.96813e-12	2.49515e-11	1.46316e-11	7.67876e-12	7.89792e-12	5.56639e-12	3.24158e-08	5.56546e-12	5.56655e-12	5.57025e-12	0.000842704
sample_10694	yes	0.00212164	0.00606788	6.21106e-08	7.24178e-07	6.05413e-05	4.69046e-08	3.48781e-06	1.54061e-07	1.00594e-07	3.85885e-07	8.56249e-08	2.04358e-08	2.22938e-08	1.56566e-08	1.50814e-06	4.48259e-08	1.05996e-08	2.14034e-08	2.55211e-08	0.00424253	1.22101e-08	4.413e-08	8.49365e-05	3.94303e-12	0.0314432	3.84602e-07	5.14868e-08	0.0023337	6.00806e-08	1.49342e-08	2.33985e-08	0.217237	1.23937e-08	0.00165152	2.91319e-08	0.000848528	0.0042418	5.16784e-07	2.26325e-07	0.00424329	6.78141e-07	6.42791e-07	2.85202e-07	7.73374e-07	8.33588e-07	3.95716e-08	6.53572e-09	1.2706e-05	4.43994e-08	2.82324e-08	6.94791e-08	1.28359e-06	8.96205e-08	7.32705e-08	4.43557e-08	2.2358e-08	5.64563e-12	1.41874e-07	3.46613e-08	1.51123e-08	4.08833e-08	5.11117e-08	2.49656e-08	5.14154e-08	3.03955e-08	6.15423e-08	1.87362e-07	6.31494e-08	2.75931e-07	5.64008e-12	1.02112e-07	3.92493e-12	0.00424311	1.06121e-07	6.70959e-08	1.22964e-07	4.24048e-05	6.03099e-08	3.38724e-08	1.70481e-06	2.00098e-06	3.68614e-08	0.00424327	3.00255e-08	1.83019e-08	1.25275e-07	6.75974e-08	7.3975e-08	1.97801e-08	0.000933497	1.17398e-07	2.20172e-08	3.90963e-08	1.38092e-07	4.86759e-08	1.21878e-08	1.16332e-07	0.000127232	3.03884e-08	2.65545e-08	5.37693e-08	4.74065e-08	4.05374e-08	1.78111e-07	7.04474e-09	1.07988e-07	2.63735e-08	5.63111e-08	0.00863511	7.79656e-07	3.07287e-07	2.15211e-07	3.03086e-08	2.7579e-07	1.86511e-06	7.11593e-08	1.88726e-07	3.29251e-08	4.37875e-08	2.54509e-08	4.79363e-08	1.67215e-08	7.82508e-09	4.18905e-08	5.49871e-08	7.34193e-08	3.90651e-08	1.63574e-08	0.00162037	1.31446e-07	1.83396e-06	1.06492e-07	4.44599e-08	4.45111e-07	4.05429e-08	5.68844e-08	9.4558e-05	8.34407e-08	3.94393e-06	1.65709e-07	0.000583121	8.72233e-09	6.09142e-08	0.000168884	1.23066e-07	3.49293e-08	1.03024e-07	7.72591e-09	6.73141e-08	2.77661e-08	2.4222e-08	2.50948e-08	1.52129e-08	7.28787e-08	6.20982e-08	9.26988e-09	2.79292e-07	9.04612e-08	8.09928e-08	0.0612103	0.00511312	2.41709e-11	0.00424289	0.000122791	2.94714e-08	1.40811e-08	0.000975866	0.00424334	2.52302e-07	0.00466968	4.41997e-07	1.67142e-07	3.56608e-08	7.75847e-08	1.03714e-07	6.61447e-08	2.52882e-08	3.19378e-08	9.70094e-08	0.00549469	0.000699511	8.78289e-07	3.05409e-07	8.848e-07	1.37632e-06	1.77861e-07	3.71542e-08	3.80923e-08	1.10487e-07	8.47527e-08	7.91223e-08	1.34494e-11	9.72805e-08	1.78017e-06	2.19648e-07	7.7006e-07	1.28684e-07	7.86994e-08	4.27942e-06	1.28213e-06	4.93562e-08	4.59913e-12	4.16561e-07	1.58817e-08	9.0926e-08	2.53473e-08	1.33177e-08	5.88881e-08	7.14565e-09	3.19986e-08	1.53411e-08	3.11261e-08	6.25095e-08	2.71262e-07	0.00250946	0.00224327	4.59913e-12	4.59913e-12	4.59913e-12	4.59913e-12	4.59913e-12	4.59913e-12	4.59913e-12	2.25015e-06	1.4881e-07	2.66088e-08	2.17893e-08	5.5971e-08	4.59913e-12	7.87098e-12	7.97205e-12	3.38116e-12	2.03703e-11	1.18159e-11	6.37865e-12	6.59427e-12	4.59898e-12	2.94726e-08	4.60281e-12	4.59913e-12	2.6857e-07	7.03951e-06
sample_10695	yes	0.00212166	0.00606795	2.64122e-08	3.33567e-07	6.05241e-05	1.87518e-08	1.59679e-06	7.09267e-08	4.38142e-08	1.92457e-07	3.54853e-08	9.52186e-09	1.00347e-08	7.58691e-09	5.65471e-07	1.95234e-08	4.9441e-09	8.93565e-09	1.0796e-08	0.00424307	5.25158e-09	1.87549e-08	2.3293e-05	1.51409e-12	0.0314433	5.70029e-08	2.30736e-08	0.00233379	2.44629e-08	6.61756e-09	9.92601e-09	0.217237	5.81914e-09	0.00140695	1.61462e-08	0.000848614	0.00422837	2.24319e-07	9.46239e-08	0.00424333	2.70091e-07	2.72968e-07	1.17822e-07	3.51261e-07	3.15304e-07	1.83614e-08	3.05459e-09	1.27182e-05	1.93797e-08	1.24396e-08	3.38806e-08	7.47001e-07	3.71394e-08	3.18522e-08	1.9031e-08	8.70227e-09	2.30301e-12	6.2819e-08	1.45434e-08	6.7502e-09	1.87764e-08	2.24984e-08	1.15757e-08	2.15208e-08	1.67086e-08	2.73133e-08	6.57141e-08	2.5594e-08	6.28483e-08	2.44816e-12	4.10636e-08	1.63699e-12	0.00424325	4.39985e-08	3.09544e-08	5.37494e-08	4.24201e-05	2.55211e-08	1.60357e-08	1.08352e-06	1.67103e-06	1.58958e-08	0.00424332	1.30913e-08	8.61104e-09	5.51049e-08	3.07718e-08	3.27973e-08	8.50233e-09	0.000933519	5.4054e-08	9.89156e-09	1.76781e-08	5.08087e-08	2.06783e-08	5.19493e-09	4.84426e-08	0.000127271	1.37576e-08	1.15507e-08	2.37636e-08	2.17211e-08	1.79689e-08	1.5807e-07	3.02826e-09	4.75056e-08	1.12584e-08	2.43181e-08	0.00863517	4.78099e-07	1.33858e-07	9.30763e-08	1.39955e-08	1.20559e-07	8.31809e-07	2.98317e-08	8.00009e-08	1.38272e-08	1.81723e-08	1.19309e-08	2.13408e-08	7.10632e-09	3.44536e-09	1.84065e-08	2.37532e-08	3.46292e-08	1.70802e-08	7.40315e-09	0.00172022	5.29872e-08	1.46297e-06	4.55341e-08	1.85932e-08	1.60747e-07	1.87017e-08	2.60692e-08	9.30615e-05	3.92024e-08	2.142e-07	6.5621e-08	0.000582245	3.85908e-09	2.79526e-08	8.34977e-05	5.14617e-08	1.58452e-08	4.60502e-08	3.53516e-09	3.23795e-08	1.2024e-08	1.18662e-08	1.20247e-08	7.44956e-09	3.30938e-08	2.54801e-08	4.39578e-09	1.36659e-07	3.45785e-08	3.61536e-08	0.0612104	0.00511318	1.99507e-11	0.00424314	0.000125586	1.3445e-08	6.50334e-09	0.000975917	0.00424335	1.19603e-07	0.00462723	1.9151e-07	7.8892e-08	1.62858e-08	3.2023e-08	4.11662e-08	2.79286e-08	1.16051e-08	1.36177e-08	4.95553e-08	0.00549496	0.000699735	3.416e-07	1.35971e-07	3.84996e-07	6.09826e-07	7.81185e-08	1.64065e-08	1.72288e-08	4.55824e-08	3.50663e-08	3.33179e-08	6.35121e-12	4.44301e-08	1.66093e-06	4.12793e-08	3.49322e-07	5.39245e-08	3.5802e-08	8.25375e-07	2.76461e-07	2.21433e-08	1.85925e-12	3.38245e-07	7.32267e-09	3.96241e-08	1.18382e-08	6.23495e-09	2.46668e-08	3.31096e-09	1.35685e-08	6.71777e-09	1.33683e-08	2.87812e-08	1.02623e-07	0.00256003	0.00207754	1.85925e-12	1.85925e-12	1.85925e-12	1.85925e-12	1.85925e-12	1.85925e-12	1.85925e-12	2.64212e-07	5.68606e-08	1.16041e-08	9.48479e-09	2.33834e-08	1.85925e-12	3.40597e-12	3.22921e-12	1.69361e-12	8.10852e-12	4.88811e-12	6.39642e-09	7.08581e-09	1.85919e-12	1.38149e-08	1.86087e-12	1.85924e-12	9.78326e-08	0.000222935
sample_10697	yes	0.00211951	0.0060633	2.34621e-06	3.04221e-05	6.54611e-05	1.7069e-06	0.000151764	6.65227e-06	3.75605e-06	1.71521e-05	3.18379e-06	7.66774e-07	8.17202e-07	7.18707e-07	5.91435e-05	1.45174e-06	3.5498e-07	9.08378e-07	1.01158e-06	0.00422193	4.53845e-07	1.86262e-06	0.000186537	1.75927e-10	0.0314412	1.3016e-05	1.73966e-06	0.00232682	1.96507e-06	5.32642e-07	9.17391e-07	0.217235	4.44429e-07	0.00203882	1.32472e-06	0.00084238	0.00305435	1.91935e-05	8.07265e-06	0.00424046	2.42746e-05	2.22978e-05	7.34221e-06	2.95033e-05	2.71279e-05	1.47474e-06	2.90079e-07	1.17657e-05	2.01055e-06	1.06831e-06	2.59917e-06	2.42712e-05	3.21424e-06	3.21044e-06	1.55704e-06	9.71887e-07	2.50701e-10	4.62838e-06	1.46461e-06	5.99569e-07	1.65935e-06	1.76561e-06	9.96824e-07	2.01875e-06	1.35768e-06	2.18006e-06	4.52478e-06	2.66906e-06	6.39016e-06	2.42055e-10	3.92961e-06	1.72309e-10	0.00423361	3.80446e-06	9.39952e-07	5.24595e-06	4.1222e-05	2.35665e-06	1.23543e-06	8.16019e-05	0.000135496	1.35445e-06	0.00423943	1.13288e-06	7.15143e-07	5.19696e-06	2.55909e-06	2.48082e-06	7.50115e-07	0.000931848	4.06409e-06	8.65129e-07	1.54568e-06	5.21108e-06	2.01497e-06	4.81996e-07	4.37642e-06	0.000124835	1.05507e-06	1.07494e-06	2.00737e-06	1.79257e-06	1.49596e-06	6.6168e-06	2.97901e-07	4.46373e-06	1.02832e-06	2.1762e-06	0.00863032	4.89465e-05	1.19358e-05	8.32063e-06	1.15045e-06	9.63009e-06	7.16341e-05	2.6965e-06	5.11395e-06	1.22761e-06	1.45917e-06	9.18387e-07	1.81422e-06	6.69763e-07	3.70176e-07	1.8608e-06	2.49456e-06	2.79305e-06	1.30864e-06	5.94519e-07	0.00085436	5.17969e-06	0.000136606	4.10665e-06	1.59482e-06	1.32341e-05	1.49562e-06	2.06883e-06	9.16907e-05	3.64969e-06	0.000131103	5.1885e-06	0.000637114	3.79819e-07	2.74679e-06	0.00289866	4.54779e-06	1.19329e-06	3.62797e-06	3.01561e-07	2.41878e-06	9.89923e-07	9.63288e-07	9.37764e-07	6.24531e-07	2.59535e-06	2.15119e-06	3.63771e-07	1.0451e-05	4.63198e-06	2.85887e-06	0.0612063	0.00510858	2.10509e-09	0.00420839	8.28188e-05	1.11498e-06	4.96494e-07	0.000971898	0.00424245	1.04776e-05	0.00469001	6.80337e-06	5.9603e-06	1.48701e-06	3.10888e-06	4.0826e-06	2.64282e-06	1.00326e-06	1.31502e-06	3.43842e-06	0.00548058	0.000669758	3.08291e-05	1.14199e-05	3.2314e-05	4.9527e-05	7.05391e-06	1.54717e-06	1.51257e-06	3.96297e-06	3.02646e-06	3.16863e-06	6.23182e-10	4.59627e-06	9.86733e-06	8.19142e-06	2.44312e-05	4.53776e-06	2.79194e-06	4.32095e-05	4.72234e-05	1.93618e-06	2.0324e-10	5.13404e-05	5.93251e-07	3.16835e-06	9.90555e-07	5.04898e-07	2.16071e-06	2.77252e-07	1.22493e-06	5.38974e-07	1.52652e-06	2.55646e-06	9.67622e-06	0.00243785	0.00245403	2.0324e-10	2.0324e-10	2.0324e-10	2.0324e-10	2.0324e-10	2.0324e-10	2.0324e-10	2.19228e-05	4.27416e-06	9.49502e-07	8.47789e-07	2.01303e-06	2.0324e-10	3.36999e-10	3.3294e-10	1.53467e-10	9.2707e-10	4.93343e-10	4.74239e-07	5.2211e-07	2.03234e-10	9.89084e-07	2.03334e-10	2.0324e-10	3.55929e-10	0.00012569
sample_10698	yes	0.00212161	0.00606786	7.40009e-08	0.00424331	5.85109e-05	5.10851e-08	4.74368e-06	3.10282e-07	1.22835e-07	5.82307e-07	9.89216e-08	2.72059e-08	2.73657e-08	2.52838e-08	2.18157e-06	4.87037e-08	1.29791e-08	3.16926e-08	3.25567e-08	0.00424115	1.42017e-08	5.8438e-08	7.45914e-05	6.65474e-12	0.0314432	5.2749e-07	6.37557e-08	0.00233351	6.68794e-08	1.83518e-08	0.000424226	0.217237	1.51828e-08	0.00424308	4.8711e-08	0.000848336	0.00423767	5.94602e-07	2.51865e-07	0.00424327	7.46292e-07	7.11366e-07	3.16062e-07	9.06939e-07	8.84175e-07	5.67706e-08	1.1323e-08	1.2699e-05	6.81546e-08	3.36371e-08	8.16753e-08	2.82431e-07	9.75901e-08	9.25932e-08	5.20435e-08	3.6561e-08	9.51756e-12	1.34244e-07	5.24277e-08	2.12854e-08	5.49864e-08	6.7334e-08	3.42356e-08	6.97913e-08	4.51581e-08	7.02679e-08	1.41485e-07	9.73875e-08	1.83203e-06	9.01059e-12	1.07143e-07	6.42947e-12	0.00424306	1.094e-07	8.21502e-08	1.60607e-07	4.23999e-05	7.05883e-08	3.79639e-08	2.49228e-06	3.49725e-06	0.00424333	0.00424322	0.00212163	2.54805e-08	1.83431e-07	8.70388e-08	7.98103e-08	2.61135e-08	0.000933496	1.22066e-07	3.11567e-08	5.30376e-08	1.80976e-07	6.80376e-08	1.59872e-08	1.52768e-07	0.000127225	3.5755e-08	4.13686e-08	6.42031e-08	5.78164e-08	4.76484e-08	1.96002e-07	1.00517e-08	1.65092e-07	3.4151e-08	7.11987e-08	0.00863506	1.56237e-06	7.52102e-07	2.89593e-07	4.21612e-08	3.29478e-07	2.47234e-06	9.33541e-08	2.60692e-07	4.22963e-08	4.36505e-08	3.6038e-08	6.44814e-08	2.07433e-08	1.28965e-08	5.9866e-08	8.01851e-08	9.07794e-08	4.58525e-08	2.13412e-08	0.00153258	1.37245e-07	3.60295e-06	1.84317e-07	6.96282e-08	4.1183e-07	5.84823e-08	7.35736e-08	9.00589e-05	1.46812e-07	4.20129e-06	1.6173e-07	0.000583422	1.253e-08	1.07229e-07	0.000161338	1.97897e-07	3.93018e-08	1.54214e-07	1.14377e-08	9.44698e-08	3.71741e-08	3.49099e-08	3.36834e-08	2.22549e-08	8.3118e-08	6.68493e-08	1.1437e-08	3.3225e-07	8.32728e-08	9.06973e-08	0.0612103	0.00511304	5.29981e-11	0.00228668	0.000123559	4.06132e-08	1.66622e-08	0.000975804	0.00424333	3.63554e-07	0.00461458	5.47534e-07	1.87514e-07	4.72281e-08	1.02279e-07	1.34832e-07	1.11464e-07	2.98985e-08	4.67488e-08	1.2326e-07	0.00549475	0.000699226	2.24259e-06	4.97476e-07	9.85889e-07	1.48879e-06	2.39265e-07	5.19766e-08	5.17201e-08	1.25891e-07	9.95431e-08	1.18966e-07	2.4246e-11	1.59736e-07	1.69101e-06	8.52638e-08	6.62325e-07	1.42753e-07	8.47501e-08	1.16975e-06	1.0512e-06	6.44691e-08	7.74339e-12	1.5127e-06	1.96501e-08	9.78499e-08	3.63461e-08	1.79025e-08	6.58747e-08	1.07434e-08	4.63026e-08	1.77215e-08	6.99806e-08	9.79438e-08	2.62806e-07	0.00245652	0.00232622	7.74339e-12	7.74339e-12	7.74339e-12	7.74339e-12	7.74339e-12	7.74339e-12	7.74339e-12	2.58175e-07	1.11781e-07	3.01775e-08	2.80897e-08	6.34822e-08	7.74339e-12	1.26382e-11	1.28878e-11	6.3294e-12	3.61601e-11	1.90808e-11	1.09668e-11	1.12177e-11	7.74322e-12	2.97048e-08	7.74531e-12	7.74341e-12	1.70482e-11	1.6495e-06
sample_10700	yes	0.00212162	0.00606789	5.46893e-08	6.90962e-07	6.033e-05	4.33539e-08	3.09299e-06	1.56032e-07	8.99301e-08	4.05004e-07	7.36748e-08	1.87796e-08	2.1677e-08	2.14098e-08	1.65186e-06	4.24809e-08	1.06961e-08	2.41528e-08	2.32285e-08	0.0042428	1.0445e-08	5.0636e-08	5.63837e-05	5.7272e-12	0.0314432	3.57905e-07	4.63399e-08	0.00233369	4.98223e-08	1.35772e-08	2.11599e-08	0.217237	1.08701e-08	0.00197613	3.82557e-08	0.000848527	0.00423899	4.17286e-07	1.83788e-07	0.00424329	5.43404e-07	5.11713e-07	2.64498e-07	6.46188e-07	5.88547e-07	4.12334e-08	8.4148e-09	1.27052e-05	5.35726e-08	2.61756e-08	5.9413e-08	4.28247e-07	7.41242e-08	8.3032e-08	3.80141e-08	2.85269e-08	7.54002e-12	1.07427e-07	3.64087e-08	1.51232e-08	4.07029e-08	4.38201e-08	2.35585e-08	4.51722e-08	3.7467e-08	5.86395e-08	1.33755e-07	6.56604e-08	3.56889e-07	7.69891e-12	9.70922e-08	5.51978e-12	0.00424314	7.91781e-08	6.83083e-08	1.21565e-07	4.24038e-05	5.43354e-08	2.79453e-08	1.75285e-06	2.25626e-06	3.49791e-08	0.00424326	2.66171e-08	1.83479e-08	1.23464e-07	6.04223e-08	6.03819e-08	1.9475e-08	0.0009335	9.05961e-08	2.10858e-08	3.76571e-08	1.3907e-07	4.99268e-08	1.06554e-08	1.11564e-07	0.000127241	2.58558e-08	2.82237e-08	4.86392e-08	4.07324e-08	3.49502e-08	1.44707e-07	7.61323e-09	1.10043e-07	2.34799e-08	4.85951e-08	0.00863512	9.77909e-07	5.8168e-07	1.88689e-07	2.79889e-08	2.25121e-07	1.72054e-06	6.52672e-08	1.47829e-07	3.28678e-08	3.47972e-08	2.40345e-08	4.32115e-08	1.49382e-08	9.98431e-09	4.77619e-08	5.91738e-08	6.83332e-08	3.30168e-08	1.60277e-08	0.000917082	1.23031e-07	2.33211e-06	1.06465e-07	4.24187e-08	2.99474e-07	3.6133e-08	4.96816e-08	9.05425e-05	9.04298e-08	3.22689e-06	1.14005e-07	0.000583047	9.7964e-09	6.83554e-08	0.000129957	1.26046e-07	3.17882e-08	9.82302e-08	8.87854e-09	6.46999e-08	2.63712e-08	2.54656e-08	2.43055e-08	1.57342e-08	6.3499e-08	5.31419e-08	8.07843e-09	2.66112e-07	6.0225e-08	7.43268e-08	0.0612104	0.00511315	4.06014e-11	0.00424242	0.000124285	2.87102e-08	1.19479e-08	0.000975893	0.00424333	2.60998e-07	0.00460426	4.12061e-07	1.42096e-07	3.67195e-08	7.25383e-08	1.01676e-07	7.99492e-08	2.14788e-08	3.3507e-08	1.00839e-07	0.0054948	0.000699329	8.07081e-07	2.76306e-07	7.09916e-07	1.05567e-06	1.57635e-07	4.07303e-08	3.9406e-08	9.41944e-08	7.60554e-08	9.55704e-08	2.0741e-11	1.12952e-07	1.66657e-06	5.08176e-09	5.31803e-07	1.19867e-07	6.37782e-08	1.27328e-06	6.45673e-07	4.67867e-08	6.65315e-12	6.42893e-07	1.43287e-08	7.34017e-08	2.39297e-08	1.27396e-08	4.8179e-08	7.32109e-09	2.91367e-08	1.24949e-08	4.47875e-08	6.44033e-08	1.83335e-07	0.00245117	0.00231616	6.65315e-12	6.65315e-12	6.65315e-12	6.65315e-12	6.65315e-12	6.65315e-12	6.65315e-12	1.61519e-07	7.09973e-08	2.21142e-08	2.06092e-08	4.50986e-08	6.65315e-12	1.05163e-11	1.1619e-11	4.71233e-12	3.15032e-11	1.54493e-11	9.22157e-12	9.4549e-12	6.653e-12	2.34717e-08	6.65527e-12	6.65315e-12	1.94632e-07	2.64235e-06
sample_10701	yes	0.00212163	0.00606787	6.93026e-08	8.53959e-07	6.06786e-05	4.05091e-08	3.48989e-06	1.66293e-07	1.02893e-07	4.47057e-07	8.46656e-08	2.02561e-08	2.36196e-08	1.42468e-08	1.34325e-06	3.60343e-08	9.52182e-09	1.99795e-08	2.48324e-08	0.00424264	1.18385e-08	5.08352e-08	8.20506e-05	3.16614e-12	0.0314432	4.14789e-07	5.62667e-08	0.00233367	4.5459e-08	1.54208e-08	2.21625e-08	0.217237	1.23246e-08	0.00170004	2.87256e-08	0.000848485	5.26146e-05	5.09354e-07	2.02252e-07	0.00424329	6.3972e-07	6.32031e-07	2.01658e-07	8.00949e-07	6.61861e-07	3.74585e-08	6.94095e-09	1.27088e-05	3.77781e-08	2.87882e-08	8.14169e-08	1.19621e-06	7.05009e-08	1.42444e-07	4.3542e-08	2.78074e-08	4.48088e-12	1.33802e-07	3.09321e-08	1.45976e-08	3.61535e-08	5.34482e-08	2.60403e-08	4.74781e-08	2.73794e-08	5.44799e-08	1.80829e-07	6.38377e-08	2.80698e-07	4.37882e-12	2.32748e-07	3.28628e-12	0.0042431	9.93419e-08	5.58729e-08	1.21425e-07	4.24026e-05	5.57479e-08	3.59337e-08	2.57377e-06	4.2967e-06	3.88213e-08	0.00424327	3.19989e-08	1.84657e-08	1.20101e-07	6.87789e-08	6.47852e-08	2.52998e-08	0.000933491	1.23319e-07	2.20725e-08	4.08981e-08	1.10834e-07	4.72067e-08	1.17391e-08	9.85723e-08	0.00012724	2.92794e-08	2.81358e-08	5.07389e-08	4.81374e-08	3.84784e-08	1.83337e-07	6.18235e-09	9.76224e-08	2.47268e-08	5.3006e-08	0.00863515	1.18679e-06	2.64232e-07	2.13947e-07	3.14135e-08	2.99996e-07	1.70049e-06	6.73503e-08	1.42696e-07	4.51208e-08	3.45989e-08	2.48009e-08	4.70039e-08	1.56983e-08	7.72929e-09	5.2681e-08	8.10729e-08	7.33367e-08	3.27674e-08	1.53413e-08	0.00163272	5.15638e-07	3.65224e-06	9.07441e-08	4.57221e-08	4.19921e-07	4.1636e-08	5.80235e-08	9.41849e-05	8.99192e-08	2.68153e-07	1.41998e-07	0.000582893	7.52259e-09	7.12904e-08	0.000151184	1.01288e-07	3.04083e-08	9.39453e-08	7.18545e-09	6.54902e-08	2.3197e-08	2.48504e-08	2.5058e-08	1.50922e-08	7.08255e-08	4.62308e-08	9.84878e-09	2.72223e-07	1.21356e-07	7.00318e-08	0.0612104	0.0051132	4.69304e-11	0.0042428	0.000124431	2.98235e-08	1.3823e-08	0.000975928	0.00424334	2.58776e-07	0.00466856	3.08068e-06	1.73555e-07	3.32535e-08	1.5398e-07	2.88268e-07	5.87981e-08	2.56466e-08	2.87068e-08	7.71712e-08	0.00549474	0.000699491	7.19127e-07	2.78291e-07	8.75615e-07	1.38719e-06	1.79698e-07	3.50587e-08	3.95695e-08	1.02916e-07	8.02259e-08	6.00568e-08	1.12311e-11	9.20796e-08	1.78428e-06	2.54992e-07	7.49589e-07	1.07581e-07	8.18743e-08	1.58455e-06	6.76548e-07	5.02772e-08	3.61684e-12	1.08783e-06	1.63066e-08	8.49595e-08	2.67293e-08	1.33033e-08	5.57781e-08	7.30918e-09	3.70404e-08	1.51971e-08	3.23771e-08	6.94517e-08	2.38215e-07	0.00252503	0.00222351	3.61684e-12	3.61684e-12	3.61684e-12	3.61684e-12	3.61684e-12	3.61684e-12	3.61684e-12	3.76975e-07	1.10641e-07	2.52549e-08	2.12728e-08	5.06712e-08	3.61684e-12	6.87184e-12	6.24298e-12	3.10578e-12	1.48846e-11	9.6709e-12	1.38545e-08	1.51144e-08	3.6167e-12	2.83609e-08	3.61871e-12	3.61685e-12	3.6132e-12	6.08218e-06
sample_10709	yes	0.00212161	0.00606783	8.1248e-08	0.00424331	6.06277e-05	5.7102e-08	4.82839e-06	2.03802e-07	1.291e-07	5.48969e-07	1.07383e-07	2.67344e-08	2.96219e-08	2.21364e-08	1.86666e-06	5.20321e-08	1.2738e-08	2.66509e-08	3.4128e-08	0.00424204	1.53807e-08	6.19049e-08	9.76581e-05	4.76589e-12	0.0314432	6.29761e-07	6.21918e-08	0.00233346	6.80114e-08	2.13499e-08	0.000423505	0.217237	1.55473e-08	0.00186486	4.55838e-08	0.000848504	0.00423776	6.77575e-07	2.77525e-07	0.00424327	8.36774e-07	8.216e-07	3.31626e-07	1.01959e-06	9.69927e-07	4.74269e-08	8.36559e-09	1.27025e-05	5.66923e-08	3.85642e-08	8.81636e-08	1.97294e-06	9.52099e-08	1.29957e-07	5.62566e-08	3.02711e-08	6.92173e-12	1.80545e-07	4.24929e-08	1.94255e-08	5.4161e-08	6.09686e-08	3.21671e-08	6.19989e-08	5.046e-08	7.96294e-08	2.83332e-07	7.82815e-08	4.35375e-07	6.79883e-12	1.86492e-07	4.89882e-12	0.00424304	1.23962e-07	8.99947e-08	1.61214e-07	4.23932e-05	7.48885e-08	4.51285e-08	2.62504e-06	3.51692e-06	0.0042433	0.00424325	0.00212159	2.33535e-08	1.61119e-07	8.65931e-08	8.8592e-08	2.71835e-08	0.000933478	1.47309e-07	2.81156e-08	5.10007e-08	1.66577e-07	6.23312e-08	1.50044e-08	1.3443e-07	0.000127214	3.79045e-08	3.27648e-08	6.70328e-08	6.0787e-08	5.0876e-08	2.23502e-07	8.57838e-09	1.34546e-07	3.32615e-08	7.11309e-08	0.0086351	1.30416e-06	5.15093e-07	2.7326e-07	3.82424e-08	3.52594e-07	2.36604e-06	8.90873e-08	2.30826e-07	4.68215e-08	5.60907e-08	3.13814e-08	6.07831e-08	2.07574e-08	9.48592e-09	6.1896e-08	8.76101e-08	9.51614e-08	4.91135e-08	2.08255e-08	0.00153708	2.67542e-07	3.51761e-06	1.273e-07	5.17015e-08	4.74156e-07	5.12112e-08	7.21367e-08	9.56069e-05	1.10829e-07	4.81358e-06	1.96977e-07	0.000583393	1.05736e-08	7.91048e-08	0.000213913	1.52946e-07	4.4035e-08	1.28446e-07	9.49547e-09	8.2245e-08	3.45527e-08	3.37837e-08	3.3361e-08	2.18882e-08	9.74058e-08	8.37077e-08	1.14634e-08	3.70897e-07	1.01735e-07	1.07464e-07	0.0612103	0.00511315	3.48618e-11	0.00424275	0.000123614	4.10706e-08	1.78242e-08	0.000975884	0.00424333	3.34568e-07	0.00464908	4.88888e-07	2.17614e-07	4.75131e-08	1.29353e-07	1.95576e-07	1.23086e-07	3.37824e-08	4.04539e-08	1.27955e-07	0.00549453	0.000699379	9.40624e-07	3.63368e-07	1.12598e-06	1.78694e-06	2.26889e-07	4.87079e-08	5.02033e-08	1.35348e-07	1.08286e-07	1.01377e-07	1.63988e-11	1.26415e-07	1.84971e-06	1.96378e-07	1.0152e-06	1.67417e-07	1.02639e-07	5.11869e-06	7.78011e-07	6.53415e-08	5.58998e-12	8.7009e-07	1.99828e-08	1.12123e-07	3.21182e-08	1.69811e-08	7.17584e-08	8.95932e-09	3.86773e-08	1.91454e-08	3.86679e-08	7.69281e-08	2.91822e-07	0.00250387	0.00237701	5.58998e-12	5.58998e-12	5.58998e-12	5.58998e-12	5.58998e-12	5.58998e-12	5.58998e-12	2.60112e-07	1.09549e-07	3.27517e-08	3.01113e-08	6.76393e-08	5.58998e-12	9.9781e-12	9.56169e-12	4.47866e-12	2.39329e-11	1.44756e-11	1.77833e-08	2.1057e-08	5.58982e-12	3.73974e-08	5.5921e-12	5.58999e-12	3.2332e-07	0.000843434
sample_10713	yes	0.0021216	0.0060678	9.85036e-08	1.15763e-06	6.04234e-05	5.75799e-08	6.13301e-06	2.58341e-07	1.46799e-07	5.97038e-07	1.30333e-07	3.13637e-08	3.15337e-08	2.21197e-08	1.80212e-06	6.09261e-08	1.64187e-08	3.03762e-08	3.81458e-08	0.00424255	1.76246e-08	7.03624e-08	0.000103323	4.30367e-12	0.0314432	6.49711e-07	7.45884e-08	0.00233364	7.60773e-08	2.13522e-08	3.3091e-08	0.217237	1.78809e-08	0.00189284	5.02835e-08	0.000848422	0.00337486	7.65864e-07	3.02674e-07	0.00424324	9.03406e-07	8.92785e-07	3.82034e-07	1.1668e-06	1.02654e-06	5.37293e-08	9.5519e-09	1.26937e-05	7.02482e-08	4.04334e-08	1.06969e-07	8.99615e-07	1.09551e-07	1.61668e-07	6.21918e-08	3.34006e-08	6.06666e-12	1.8774e-07	4.62135e-08	2.34662e-08	5.80644e-08	7.29355e-08	3.755e-08	8.67719e-08	5.20165e-08	8.05846e-08	2.36176e-07	9.06704e-08	3.37496e-07	5.58768e-12	2.02747e-07	4.25093e-12	0.00424301	1.91956e-07	9.96265e-08	1.70518e-07	4.2386e-05	8.27615e-08	5.05246e-08	3.49891e-06	6.44684e-06	5.44644e-08	0.00424324	4.44509e-08	2.55984e-08	1.7601e-07	9.43746e-08	9.77439e-08	3.13714e-08	0.000933468	1.69388e-07	3.21224e-08	5.77684e-08	1.78619e-07	6.73188e-08	1.77985e-08	1.34162e-07	0.000127206	4.3003e-08	3.93039e-08	7.09454e-08	7.2725e-08	5.41226e-08	2.57833e-07	9.80533e-09	1.51869e-07	3.81362e-08	8.1724e-08	0.00863509	1.86098e-06	4.07145e-07	3.23682e-07	4.578e-08	3.93245e-07	2.44223e-06	9.43945e-08	2.71115e-07	5.14865e-08	5.62135e-08	3.77741e-08	6.89532e-08	2.51066e-08	1.09254e-08	7.28036e-08	1.05874e-07	1.04498e-07	5.25412e-08	2.29027e-08	0.00151567	2.93068e-07	5.78535e-06	1.5495e-07	6.73984e-08	5.33975e-07	6.32168e-08	8.5026e-08	9.35962e-05	1.29863e-07	5.40992e-06	2.04526e-07	0.000583422	1.17452e-08	9.8975e-08	0.000238166	1.61456e-07	5.15717e-08	1.49432e-07	1.05522e-08	9.62246e-08	3.71681e-08	3.86557e-08	3.8036e-08	2.51452e-08	9.989e-08	7.46868e-08	1.32089e-08	4.01679e-07	1.10469e-07	1.04996e-07	0.0612103	0.00511313	6.10957e-11	0.00424169	0.00012206	4.38342e-08	2.02623e-08	0.000975871	0.00424333	4.19105e-07	0.00463988	3.01913e-06	2.43435e-07	5.07715e-08	1.57576e-07	2.55807e-07	8.72172e-08	3.80884e-08	4.70026e-08	1.37639e-07	0.00549465	0.000698592	1.08804e-06	4.33495e-07	1.21667e-06	1.978e-06	2.62501e-07	5.45931e-08	5.38829e-08	1.47831e-07	1.19543e-07	1.08283e-07	1.45246e-11	1.60831e-07	1.86167e-06	2.71822e-07	9.35289e-07	1.62224e-07	1.13483e-07	2.11957e-06	0.00424215	7.39119e-08	4.86959e-12	2.24266e-06	2.35565e-08	1.19768e-07	3.87184e-08	2.05092e-08	9.42696e-08	1.04423e-08	4.88566e-08	2.20761e-08	4.6656e-08	9.67656e-08	6.47926e-07	0.00253219	0.00237644	4.86959e-12	4.86959e-12	4.86959e-12	4.86959e-12	4.86959e-12	4.86959e-12	4.86959e-12	1.09981e-06	2.01362e-07	3.85597e-08	3.19456e-08	7.92494e-08	4.86959e-12	8.86733e-12	8.30293e-12	4.39075e-12	2.06265e-11	1.28627e-11	7.07018e-12	7.21808e-12	4.86945e-12	4.20029e-08	4.8728e-12	4.86958e-12	9.76692e-12	3.88669e-06
sample_10714	yes	0.00212165	0.00606793	4.06996e-08	4.47985e-07	6.06212e-05	2.47787e-08	2.57752e-06	9.04309e-08	6.76084e-08	2.54542e-07	5.44499e-08	1.40862e-08	1.39736e-08	9.91117e-09	8.719e-07	2.40665e-08	6.51388e-09	1.32425e-08	1.46669e-08	0.00424299	6.67047e-09	2.84506e-08	4.92572e-05	1.04869e-12	0.0314433	2.42772e-07	3.34133e-08	0.00233377	3.12366e-08	1.06081e-08	1.23619e-08	0.217237	8.12348e-09	0.00155737	2.3291e-08	0.00084859	0.00416122	3.11146e-07	1.26653e-07	0.00424332	3.74552e-07	3.74161e-07	1.54923e-07	4.84487e-07	4.43312e-07	2.3486e-08	4.38674e-09	1.27145e-05	2.77794e-08	1.74256e-08	4.74734e-08	1.56009e-06	4.92479e-08	6.86701e-08	2.74865e-08	1.50124e-08	2.84147e-12	8.07715e-08	1.84314e-08	1.03687e-08	2.44606e-08	3.20609e-08	1.61204e-08	3.29085e-08	2.26435e-08	3.48388e-08	1.11841e-07	3.60118e-08	1.44777e-07	2.80954e-12	8.09343e-08	2.02422e-12	0.00424321	8.04158e-08	4.01436e-08	7.10558e-08	4.24136e-05	3.3405e-08	2.21195e-08	1.52002e-06	2.76215e-06	2.33788e-08	0.0042433	1.81223e-08	1.13839e-08	6.76523e-08	4.05919e-08	4.42021e-08	1.45662e-08	0.000933511	7.30979e-08	1.38874e-08	2.46112e-08	7.76669e-08	3.02676e-08	6.84609e-09	6.5029e-08	0.00012726	1.91153e-08	1.72753e-08	3.15995e-08	3.11236e-08	2.40847e-08	1.13338e-07	3.90169e-09	6.13027e-08	1.50865e-08	3.20719e-08	0.00863517	7.90877e-07	1.76463e-07	1.21289e-07	1.96544e-08	1.70984e-07	1.05932e-06	3.7053e-08	5.63799e-07	2.37962e-08	2.30448e-08	1.66822e-08	2.89352e-08	9.40263e-09	4.62433e-09	2.96852e-08	3.90338e-08	4.77968e-08	2.15452e-08	1.00362e-08	0.00161375	1.11487e-07	2.26956e-06	6.11536e-08	2.83467e-08	2.25677e-07	2.62398e-08	3.65693e-08	9.24131e-05	5.37006e-08	3.43292e-07	8.46388e-08	0.000582402	4.65756e-09	4.07069e-08	0.000106987	6.32504e-08	2.1959e-08	6.13329e-08	4.789e-09	4.35972e-08	1.51451e-08	1.7769e-08	1.75684e-08	1.11263e-08	4.45094e-08	3.07508e-08	5.75971e-09	1.74061e-07	4.87161e-08	4.61099e-08	0.0612104	0.0051132	2.65207e-11	0.00424307	0.000125447	1.91762e-08	8.93715e-09	0.000975931	0.00424334	1.75036e-07	0.00464566	2.82225e-07	1.09618e-07	2.24389e-08	5.62312e-08	8.57389e-08	6.07392e-08	1.54335e-08	1.90395e-08	6.3975e-08	0.00549488	0.000699604	4.41928e-07	1.71201e-07	5.02961e-07	8.34034e-07	1.02091e-07	2.26776e-08	2.43078e-08	6.49736e-08	5.33833e-08	4.38347e-08	6.89454e-12	6.28455e-08	1.69275e-06	9.79102e-08	4.72782e-07	6.94957e-08	4.83437e-08	7.12407e-07	0.00424283	2.9913e-08	2.30331e-12	7.66162e-07	1.00607e-08	5.19337e-08	1.69165e-08	9.37859e-09	4.01907e-08	4.87473e-09	2.0998e-08	9.86203e-09	2.00311e-08	3.97626e-08	2.68691e-07	0.00254924	0.00217109	2.30331e-12	2.30331e-12	2.30331e-12	2.30331e-12	2.30331e-12	2.30331e-12	2.30331e-12	9.91882e-08	4.79672e-08	1.62043e-08	1.45626e-08	3.16901e-08	2.30331e-12	4.30017e-12	4.02755e-12	2.10277e-12	9.8572e-12	6.05984e-12	6.94803e-09	8.63722e-09	2.30325e-12	1.8022e-08	2.30663e-12	2.30331e-12	1.30095e-07	1.19442e-05
sample_10715	yes	0.00212162	0.00606786	7.13365e-08	8.08146e-07	6.07905e-05	4.59734e-08	4.16694e-06	1.78096e-07	1.08679e-07	5.0663e-07	8.21757e-08	2.37178e-08	2.81739e-08	1.81793e-08	1.62698e-06	3.98643e-08	1.1278e-08	2.09627e-08	2.87373e-08	0.00424264	1.3582e-08	3.79931e-08	0.000108886	3.23208e-12	0.0314432	5.33844e-07	5.93693e-08	0.0023337	5.1676e-08	1.81979e-08	2.32342e-08	0.217237	1.45223e-08	0.00105321	4.00016e-08	0.000848523	0.00413085	5.89743e-07	2.43614e-07	0.00424327	7.10151e-07	7.47511e-07	2.67063e-07	9.15528e-07	8.5955e-07	4.33903e-08	7.68021e-09	1.27062e-05	4.17746e-08	3.36476e-08	8.58909e-08	2.91779e-06	8.16018e-08	7.01994e-08	5.10052e-08	2.5123e-08	5.0433e-12	1.6577e-07	3.16304e-08	1.69385e-08	3.98091e-08	5.82439e-08	2.87173e-08	5.77971e-08	4.27378e-08	6.78065e-08	2.02858e-07	5.85055e-08	2.4973e-07	4.8738e-12	9.46657e-08	3.62219e-12	0.00424307	1.36435e-07	6.22607e-08	1.33476e-07	4.24004e-05	6.1449e-08	4.19262e-08	2.77796e-06	4.88398e-06	4.00674e-08	0.00424326	3.31922e-08	2.07698e-08	1.30566e-07	7.70927e-08	7.75243e-08	2.46065e-08	0.000933483	1.40751e-07	2.41429e-08	4.74745e-08	1.09101e-07	4.77252e-08	1.27503e-08	1.16862e-07	0.000127235	3.62245e-08	2.83585e-08	5.6031e-08	5.46504e-08	4.20425e-08	2.14175e-07	6.57909e-09	1.09837e-07	2.73576e-08	5.65073e-08	0.00863508	1.36952e-06	3.12769e-07	2.38471e-07	3.52809e-08	3.32425e-07	1.83434e-06	7.27616e-08	1.84758e-07	4.14922e-08	3.86565e-08	3.02136e-08	5.15382e-08	1.70831e-08	8.17883e-09	4.04444e-08	5.69377e-08	8.44904e-08	3.90026e-08	1.94253e-08	0.00158153	1.40585e-07	3.71138e-06	1.04181e-07	4.57522e-08	4.21131e-07	4.6722e-08	6.63338e-08	9.47897e-05	9.6621e-08	3.71443e-07	1.73068e-07	0.000582959	7.90438e-09	7.05384e-08	0.000192631	1.11716e-07	3.91023e-08	1.13308e-07	8.88423e-09	8.17034e-08	2.67214e-08	3.0105e-08	3.06995e-08	1.87924e-08	8.34449e-08	5.10561e-08	9.90093e-09	3.31694e-07	1.35853e-07	8.36743e-08	0.0612103	0.00511309	6.42128e-11	0.0042428	0.000123899	3.52932e-08	1.59728e-08	0.000975839	0.00424334	3.05303e-07	0.00465281	5.43151e-07	2.08736e-07	3.56682e-08	8.44257e-08	9.29045e-08	6.61492e-08	2.97999e-08	3.14448e-08	8.8551e-08	0.00549465	0.000699338	8.48636e-07	3.29233e-07	9.89954e-07	1.62636e-06	1.89337e-07	3.90165e-08	4.4837e-08	1.0953e-07	8.07046e-08	6.65062e-08	1.26447e-11	9.59397e-08	1.83316e-06	1.50388e-07	8.97947e-07	1.2019e-07	9.13259e-08	1.82307e-06	0.00418984	5.74911e-08	3.89322e-12	1.03506e-06	1.90701e-08	9.31904e-08	2.93506e-08	1.57807e-08	6.94611e-08	8.47607e-09	3.46115e-08	1.7134e-08	3.36308e-08	6.06418e-08	3.98605e-07	0.00262174	0.00235371	3.89322e-12	3.89322e-12	3.89322e-12	3.89322e-12	3.89322e-12	3.89322e-12	3.89322e-12	4.76211e-07	1.3007e-07	2.95449e-08	2.42443e-08	5.80958e-08	3.89322e-12	7.78261e-12	6.81655e-12	3.36814e-12	1.58714e-11	1.0581e-11	1.66637e-08	1.8084e-08	3.89309e-12	3.55393e-08	3.89693e-12	3.89323e-12	2.64195e-07	0.000837325
sample_10716	yes	0.00212165	0.00606794	3.30425e-08	4.16446e-07	6.04525e-05	2.22448e-08	1.95539e-06	9.68565e-08	5.5699e-08	2.2014e-07	4.32509e-08	1.07195e-08	1.11012e-08	7.79757e-09	7.39885e-07	2.18739e-08	5.36886e-09	1.1497e-08	1.40826e-08	0.00424306	5.99527e-09	2.03824e-08	2.8041e-05	1.98309e-12	0.0314433	1.98058e-07	2.65321e-08	0.00233378	2.66018e-08	8.23998e-09	1.21182e-08	0.217237	6.42561e-09	0.0019475	1.725e-08	0.000848583	0.00423507	2.71041e-07	1.13472e-07	0.00424332	3.32905e-07	3.26401e-07	1.32718e-07	4.10288e-07	3.9909e-07	1.90096e-08	3.48222e-09	1.27173e-05	2.46436e-08	1.54365e-08	3.77661e-08	2.81648e-07	4.007e-08	3.58523e-08	2.33538e-08	1.14055e-08	2.43445e-12	6.48282e-08	1.79909e-08	8.07862e-09	2.0798e-08	2.70788e-08	1.35759e-08	3.05877e-08	1.66319e-08	2.94989e-08	8.78653e-08	3.49108e-08	1.96696e-07	2.82531e-12	4.72142e-08	2.01328e-12	0.00424323	6.58199e-08	3.49411e-08	6.59283e-08	4.24187e-05	2.98455e-08	1.83409e-08	1.17862e-06	1.96806e-06	1.91791e-08	0.00424331	1.60595e-08	9.83376e-09	7.02381e-08	3.85787e-08	3.43421e-08	1.0715e-08	0.000933517	6.03176e-08	1.19265e-08	2.07682e-08	7.18207e-08	2.69008e-08	6.40658e-09	5.75629e-08	0.000127269	1.49954e-08	1.46385e-08	2.72767e-08	2.54765e-08	2.03523e-08	9.57281e-08	3.50968e-09	6.05303e-08	1.35812e-08	2.91349e-08	0.00863517	6.68612e-07	1.47095e-07	1.1689e-07	1.66375e-08	1.53896e-07	9.44289e-07	3.68491e-08	1.131e-07	1.70217e-08	2.08645e-08	1.30173e-08	2.62535e-08	8.73232e-09	3.96156e-09	2.12603e-08	2.99419e-08	3.93826e-08	1.86134e-08	7.828e-09	0.00178616	6.36103e-08	1.88825e-06	6.08919e-08	2.2784e-08	1.85027e-07	2.28118e-08	3.11416e-08	9.44767e-05	5.07139e-08	1.8331e-06	8.07183e-08	0.000582324	4.36316e-09	3.56557e-08	8.6996e-05	6.20625e-08	1.73492e-08	5.24385e-08	3.66899e-09	3.78906e-08	1.33504e-08	1.40937e-08	1.37786e-08	8.72038e-09	3.66906e-08	3.0075e-08	4.80574e-09	1.4312e-07	6.66614e-08	3.90558e-08	0.0612104	0.00511318	2.58052e-11	0.00424264	0.00012575	1.62117e-08	7.43723e-09	0.000975905	0.00424335	1.39319e-07	0.00465032	2.64713e-07	8.87611e-08	1.8318e-08	4.09224e-08	5.04589e-08	4.33488e-08	1.38552e-08	1.70464e-08	4.49371e-08	0.00549496	0.000699721	4.80102e-07	1.63959e-07	4.50392e-07	7.15787e-07	9.44853e-08	2.03509e-08	2.0719e-08	5.27199e-08	4.3803e-08	3.94835e-08	6.72952e-12	5.59752e-08	1.66816e-06	7.98526e-08	3.2962e-07	6.08741e-08	4.02454e-08	6.48832e-07	0.00424252	2.59641e-08	2.30138e-12	5.99134e-07	8.01496e-09	4.53282e-08	1.39333e-08	7.09375e-09	3.43134e-08	3.68901e-09	1.76001e-08	7.94505e-09	1.75022e-08	3.47829e-08	2.03663e-07	0.00249434	0.00220493	2.30138e-12	2.30138e-12	2.30138e-12	2.30138e-12	2.30138e-12	2.30138e-12	2.30138e-12	1.13134e-07	4.74711e-08	1.32403e-08	1.21345e-08	2.79189e-08	2.30138e-12	4.09362e-12	4.0342e-12	1.81696e-12	9.8977e-12	5.95176e-12	7.33773e-09	8.56434e-09	2.3013e-12	1.46597e-08	2.3019e-12	2.30138e-12	5.2942e-12	1.3878e-06
sample_10717	yes	0.00212162	0.00606788	6.30928e-08	7.38146e-07	6.06356e-05	4.08227e-08	4.12566e-06	1.50419e-07	9.69316e-08	4.51719e-07	8.0033e-08	2.18092e-08	2.3689e-08	1.80858e-08	1.51574e-06	4.1399e-08	1.10458e-08	2.10746e-08	2.45286e-08	0.00424284	1.12472e-08	4.29176e-08	8.71133e-05	4.25164e-12	0.0314432	3.48996e-07	5.61527e-08	0.00233367	5.01887e-08	1.49878e-08	2.09706e-08	0.217237	1.26062e-08	0.00175374	3.80146e-08	0.000848542	0.000302647	4.94528e-07	2.07979e-07	0.00424328	6.06119e-07	5.89766e-07	2.63478e-07	7.71314e-07	6.54802e-07	3.97564e-08	7.5652e-09	1.27048e-05	4.57429e-08	2.90159e-08	7.75932e-08	2.09052e-06	7.40815e-08	8.28712e-08	4.319e-08	2.46703e-08	6.07772e-12	1.45719e-07	3.06769e-08	1.65019e-08	4.05212e-08	5.11619e-08	2.65864e-08	5.38457e-08	3.68033e-08	5.96706e-08	1.82466e-07	6.52101e-08	2.62996e-07	4.80847e-12	9.379e-08	4.07901e-12	0.00424311	1.26008e-07	6.7413e-08	1.2161e-07	4.24018e-05	5.55879e-08	3.55199e-08	2.47296e-06	4.3597e-06	3.5769e-08	0.00424326	2.87793e-08	1.87434e-08	1.20675e-07	6.83535e-08	6.9924e-08	2.14108e-08	0.000933492	1.16837e-07	2.26261e-08	4.10663e-08	1.1532e-07	4.7311e-08	1.14548e-08	1.22741e-07	0.000127238	3.00845e-08	2.91731e-08	5.36691e-08	4.97554e-08	4.0345e-08	1.85343e-07	7.05896e-09	1.08048e-07	2.42125e-08	5.11828e-08	0.0086351	1.40672e-06	3.39986e-07	2.01091e-07	3.13117e-08	2.95752e-07	1.74772e-06	6.34499e-08	1.67009e-07	3.43586e-08	3.76722e-08	2.65371e-08	4.80373e-08	1.55424e-08	8.52169e-09	4.28885e-08	5.49163e-08	8.03375e-08	3.54323e-08	1.59277e-08	0.00158925	1.23973e-07	4.16099e-06	1.02391e-07	4.50171e-08	3.45638e-07	4.1065e-08	5.79807e-08	9.15651e-05	9.30684e-08	5.50838e-07	1.40329e-07	0.000582983	8.61358e-09	7.01887e-08	0.000152867	1.0878e-07	3.44603e-08	9.8284e-08	8.32545e-09	7.11138e-08	2.54995e-08	2.83108e-08	2.77315e-08	1.74297e-08	7.46843e-08	5.52502e-08	9.90604e-09	2.95868e-07	1.18508e-07	7.8838e-08	0.0612104	0.00511312	8.18683e-12	0.0042429	0.000123445	3.19607e-08	1.36736e-08	0.000975872	0.00424334	2.76835e-07	0.00466357	5.21342e-07	1.78332e-07	3.80252e-08	7.30387e-08	9.18465e-08	6.1962e-08	2.56023e-08	3.11556e-08	9.01997e-08	0.00549476	0.000699152	6.55706e-07	2.81512e-07	8.0052e-07	1.27531e-06	1.66513e-07	3.93951e-08	4.15902e-08	9.98958e-08	7.41692e-08	7.81867e-08	1.52171e-11	1.06443e-07	1.77545e-06	1.69348e-07	7.41705e-07	1.18247e-07	7.96693e-08	1.30972e-06	0.00424218	4.87341e-08	4.88502e-12	1.6568e-06	1.6356e-08	8.56632e-08	2.70411e-08	1.48519e-08	6.53254e-08	7.96839e-09	3.38155e-08	1.4963e-08	3.82137e-08	6.91935e-08	3.9854e-07	0.0025269	0.00228577	4.88502e-12	4.88502e-12	4.88502e-12	4.88502e-12	4.88502e-12	4.88502e-12	4.88502e-12	4.89471e-07	1.17305e-07	2.529e-08	2.14638e-08	5.33273e-08	4.88502e-12	8.70704e-12	8.18647e-12	4.33678e-12	2.1965e-11	1.24802e-11	1.44085e-08	1.63991e-08	4.88488e-12	2.88616e-08	4.88564e-12	4.88504e-12	2.19143e-07	3.26619e-05
sample_10718	yes	0.00212164	0.00606792	3.98128e-08	5.37807e-07	6.06634e-05	4.99895e-08	3.04946e-06	1.09016e-07	6.61635e-08	2.98284e-07	4.93879e-08	1.57689e-08	1.72309e-08	1.04071e-08	9.53972e-07	2.63642e-08	7.23127e-09	1.19679e-08	1.67651e-08	0.00424298	8.15998e-09	2.33594e-08	5.00591e-05	2.22855e-12	0.0314433	2.38686e-07	3.31155e-08	0.00233377	3.38873e-08	1.10646e-08	1.44912e-08	0.217237	8.83588e-09	0.00101182	2.56551e-08	0.000848579	2.85351e-05	3.72099e-07	1.4971e-07	0.00424331	4.41752e-07	4.32316e-07	1.74736e-07	5.852e-07	4.83098e-07	2.52319e-08	4.6063e-09	1.27129e-05	2.6967e-08	2.03739e-08	5.30236e-08	2.03934e-06	4.89998e-08	4.40659e-08	3.10892e-08	1.28376e-08	3.24148e-12	1.0106e-07	2.13408e-08	1.14524e-08	2.71044e-08	3.32243e-08	1.83535e-08	3.34552e-08	2.35514e-08	4.00359e-08	1.52441e-07	4.14271e-08	1.93407e-07	4.86993e-12	5.47311e-08	2.4365e-12	0.00424319	7.36421e-08	4.08091e-08	8.24983e-08	4.24116e-05	3.83118e-08	2.49812e-08	1.9076e-06	3.98643e-06	2.51033e-08	0.0042433	2.05242e-08	1.32742e-08	8.66276e-08	4.77263e-08	4.74869e-08	1.31195e-08	0.000933504	8.44559e-08	1.5779e-08	2.87292e-08	6.0761e-08	2.95565e-08	7.96575e-09	6.73843e-08	0.000127262	2.04873e-08	1.91284e-08	3.68573e-08	3.49954e-08	2.7378e-08	1.34695e-07	4.27927e-09	6.93609e-08	1.68302e-08	3.60419e-08	0.00863513	1.0521e-06	2.05225e-07	1.46699e-07	2.22494e-08	1.79598e-07	1.2194e-06	4.35912e-08	1.16942e-07	2.02255e-08	2.54877e-08	1.71196e-08	3.44864e-08	1.09228e-08	4.92104e-09	2.51037e-08	3.41546e-08	5.36281e-08	2.32861e-08	1.14195e-08	0.00164084	7.64663e-08	3.84764e-06	6.49307e-08	2.82763e-08	2.50657e-07	2.91445e-08	4.1382e-08	9.56796e-05	6.51761e-08	1.21935e-07	1.03449e-07	0.000582478	5.1888e-09	4.55434e-08	0.000112598	7.29185e-08	2.29499e-08	6.83662e-08	4.76003e-09	4.49665e-08	1.61113e-08	1.78261e-08	1.86212e-08	1.19283e-08	4.96367e-08	3.48571e-08	7.0398e-09	2.02113e-07	5.63722e-08	5.27897e-08	0.0612104	0.00511312	3.85755e-11	0.00424303	0.000125251	2.17295e-08	1.00654e-08	0.000975877	0.00424335	1.86615e-07	0.00464673	3.29929e-07	1.24091e-07	2.55043e-08	4.69752e-08	5.32414e-08	4.24292e-08	1.79487e-08	1.96078e-08	5.96882e-08	0.0054949	0.000699592	4.54917e-07	1.83191e-07	6.02731e-07	9.68762e-07	1.17544e-07	2.60928e-08	2.74281e-08	6.87404e-08	4.31425e-08	4.59622e-08	8.07086e-12	6.65731e-08	1.71908e-06	5.55481e-08	5.34869e-07	7.79989e-08	5.59507e-08	8.66108e-07	5.28107e-07	3.42086e-08	2.58601e-12	2.37873e-06	1.15379e-08	5.94485e-08	1.84089e-08	9.80978e-09	4.1537e-08	5.09452e-09	2.30861e-08	1.06824e-08	2.0291e-08	4.32819e-08	1.71284e-07	0.00252737	0.00214894	2.58601e-12	2.58601e-12	2.58601e-12	2.58601e-12	2.58601e-12	2.58601e-12	2.58601e-12	1.794e-07	6.66313e-08	1.73857e-08	1.45493e-08	3.39967e-08	2.58601e-12	4.83893e-12	4.45268e-12	2.00809e-12	1.03778e-11	6.93236e-12	7.17881e-09	8.01743e-09	2.58591e-12	2.13176e-08	2.58605e-12	5.75323e-08	1.99047e-07	6.24033e-06
sample_10720	yes	0.00212162	0.00606786	6.48448e-08	7.66533e-07	6.07058e-05	4.28339e-08	3.82283e-06	1.67601e-07	1.02236e-07	4.65578e-07	7.84996e-08	2.30201e-08	2.62272e-08	1.97038e-08	1.7261e-06	4.22557e-08	1.18598e-08	2.43744e-08	2.51995e-08	0.00424262	1.18423e-08	4.55982e-08	0.0001032	4.93206e-12	0.0314432	4.30104e-07	5.47428e-08	0.00233365	4.89938e-08	1.61491e-08	2.23248e-08	0.217237	1.37451e-08	0.00113455	4.03619e-08	0.000848532	0.00408742	5.53778e-07	2.27447e-07	0.00424327	6.85602e-07	7.05319e-07	2.73603e-07	8.67721e-07	7.23712e-07	4.1143e-08	8.82928e-09	1.27052e-05	4.87899e-08	3.22815e-08	7.77729e-08	2.68541e-06	7.7558e-08	9.01714e-08	4.66198e-08	2.80272e-08	7.16658e-12	1.46697e-07	3.28565e-08	1.69192e-08	4.17547e-08	5.21203e-08	2.85087e-08	4.77768e-08	3.77072e-08	6.27708e-08	2.00526e-07	6.64946e-08	2.95809e-07	6.78508e-12	1.02727e-07	5.26305e-12	0.00424305	9.92822e-08	6.70561e-08	1.32947e-07	4.23996e-05	5.97279e-08	3.7623e-08	2.47018e-06	3.99218e-06	3.82272e-08	0.00424324	3.07681e-08	2.14647e-08	1.29157e-07	7.41685e-08	7.00912e-08	2.32673e-08	0.000933488	1.25736e-07	2.41049e-08	4.32229e-08	1.32808e-07	5.17177e-08	1.18988e-08	1.36323e-07	0.000127238	3.14255e-08	3.16155e-08	5.63207e-08	4.99735e-08	4.14626e-08	1.93776e-07	7.2825e-09	1.10818e-07	2.58557e-08	5.33864e-08	0.00863508	1.20135e-06	3.26698e-07	2.18563e-07	3.31892e-08	2.90557e-07	1.82458e-06	7.18383e-08	1.87507e-07	3.69414e-08	3.47727e-08	2.81996e-08	4.95299e-08	1.58892e-08	9.4976e-09	4.51238e-08	5.88231e-08	8.20878e-08	3.4287e-08	1.83138e-08	0.00147398	1.41673e-07	2.95856e-06	9.48731e-08	4.58112e-08	3.78206e-07	4.24457e-08	6.02813e-08	9.15215e-05	9.32547e-08	7.22429e-07	1.53109e-07	0.000583031	8.75646e-09	7.0727e-08	0.000160661	1.04052e-07	3.36481e-08	9.7479e-08	8.88244e-09	7.59198e-08	2.50509e-08	3.09151e-08	2.88292e-08	1.81132e-08	7.50317e-08	4.8013e-08	1.06766e-08	3.00372e-07	7.84379e-08	7.51847e-08	0.0612104	0.00511312	6.25741e-11	0.00424282	0.000123651	3.24496e-08	1.48724e-08	0.000975873	0.00424333	2.86282e-07	0.00461669	5.27325e-07	1.82729e-07	3.60152e-08	8.33379e-08	1.01925e-07	5.88838e-08	2.77642e-08	3.22597e-08	1.12968e-07	0.00549466	0.000699369	7.50757e-07	2.9326e-07	9.1617e-07	1.43647e-06	1.75074e-07	4.10298e-08	4.61101e-08	1.05709e-07	8.7659e-08	7.80258e-08	1.85306e-11	1.07842e-07	1.73692e-06	6.5564e-09	7.85563e-07	1.18787e-07	8.37748e-08	1.88283e-06	7.08193e-07	5.30954e-08	5.73588e-12	8.39933e-07	1.75948e-08	8.79328e-08	2.80336e-08	1.53286e-08	5.86031e-08	8.7031e-09	3.56458e-08	1.57202e-08	4.12467e-08	6.92579e-08	2.41851e-07	0.00252094	0.00230909	5.73588e-12	5.73588e-12	5.73588e-12	5.73588e-12	5.73588e-12	5.73588e-12	5.73588e-12	6.72345e-07	1.29775e-07	2.74656e-08	2.3304e-08	5.74964e-08	5.73588e-12	1.03999e-11	9.91632e-12	4.79149e-12	2.48892e-11	1.46569e-11	8.55909e-12	8.8854e-12	5.73571e-12	2.97993e-08	5.73527e-12	5.73588e-12	3.27686e-07	0.000828808
sample_10722	yes	0.00212164	0.00606789	4.97501e-08	6.3199e-07	6.06016e-05	3.49904e-08	2.97163e-06	1.32587e-07	8.01338e-08	3.32206e-07	6.67045e-08	1.73329e-08	1.92874e-08	1.37081e-08	1.16463e-06	3.6334e-08	8.9638e-09	1.71106e-08	2.07292e-08	0.00424269	9.64845e-09	3.25507e-08	8.06093e-05	2.79167e-12	0.0314433	3.34521e-07	4.31776e-08	0.00233374	4.39551e-08	1.27168e-08	1.8436e-08	0.217237	1.05413e-08	0.00142737	3.02687e-08	0.000848556	0.00423982	4.43805e-07	1.79442e-07	0.0042433	5.47856e-07	5.29972e-07	2.19603e-07	6.78022e-07	6.98557e-07	3.09017e-08	5.59285e-09	1.27099e-05	3.74445e-08	2.52229e-08	5.97018e-08	1.56602e-06	7.0655e-08	5.65656e-08	3.7726e-08	1.73502e-08	4.39287e-12	1.12149e-07	2.72063e-08	1.29747e-08	3.54741e-08	4.3391e-08	2.14592e-08	4.22651e-08	3.2208e-08	4.93426e-08	1.46133e-07	4.6264e-08	1.82608e-07	4.12633e-12	7.7737e-08	3.11212e-12	0.00424315	8.89336e-08	5.63803e-08	1.03619e-07	4.24089e-05	4.96e-08	2.99628e-08	1.64068e-06	2.28574e-06	2.99023e-08	0.00424329	2.50635e-08	1.59991e-08	1.05051e-07	6.04339e-08	5.92846e-08	1.59712e-08	0.000933501	9.602e-08	1.91312e-08	3.40479e-08	1.0657e-07	3.8895e-08	9.78377e-09	9.03277e-08	0.000127247	2.46825e-08	2.15026e-08	4.54562e-08	4.08958e-08	3.41443e-08	1.4888e-07	5.38336e-09	9.11243e-08	2.14425e-08	4.63905e-08	0.00863511	7.52025e-07	2.30289e-07	1.77676e-07	2.60476e-08	2.28491e-07	1.51281e-06	5.8932e-08	1.22819e-07	2.54252e-08	3.47337e-08	2.06382e-08	4.13035e-08	1.32867e-08	6.18555e-09	3.18403e-08	4.30031e-08	6.38532e-08	3.06357e-08	1.29571e-08	0.00163886	1.02473e-07	1.97718e-06	8.89028e-08	3.07352e-08	3.19062e-07	3.44418e-08	4.87771e-08	9.5087e-05	7.25919e-08	2.95401e-06	1.24841e-07	0.000582778	6.62461e-09	5.25888e-08	0.000136154	9.481e-08	2.78888e-08	8.14602e-08	6.00352e-09	5.95991e-08	2.14971e-08	2.14518e-08	2.15542e-08	1.48332e-08	6.05308e-08	4.8766e-08	8.73112e-09	2.35249e-07	6.62776e-08	6.38851e-08	0.0612104	0.00511312	9.0853e-11	0.00424294	0.000124881	2.55346e-08	1.21651e-08	0.000975869	0.00424335	2.06356e-07	0.00465185	4.00191e-07	1.42027e-07	2.90008e-08	6.11835e-08	7.67501e-08	4.93661e-08	2.16578e-08	2.53573e-08	7.88507e-08	0.00549474	0.000699593	7.3823e-07	2.54572e-07	7.73054e-07	1.19322e-06	1.4848e-07	3.20488e-08	3.44343e-08	8.95582e-08	7.03077e-08	6.06089e-08	1.06104e-11	7.72332e-08	1.74635e-06	1.17917e-07	6.60544e-07	1.02576e-07	6.7267e-08	1.61608e-06	1.10841e-06	4.20123e-08	3.57007e-12	4.61681e-07	1.34356e-08	7.43442e-08	2.18586e-08	1.12625e-08	5.02254e-08	6.01249e-09	2.42095e-08	1.30413e-08	2.62534e-08	4.67046e-08	2.31104e-07	0.00250329	0.00222263	3.57007e-12	3.57007e-12	3.57007e-12	3.57007e-12	3.57007e-12	3.57007e-12	3.57007e-12	8.9435e-07	1.13619e-07	2.23416e-08	1.83748e-08	4.66436e-08	3.57007e-12	6.37771e-12	6.1869e-12	2.66023e-12	1.52141e-11	9.29913e-12	1.15689e-08	1.29353e-08	3.56994e-12	2.48806e-08	3.57002e-12	3.57006e-12	1.96768e-07	9.24587e-06
sample_10723	yes	0.00212164	0.00606791	4.08214e-08	5.55015e-07	6.05042e-05	3.1528e-08	2.89602e-06	1.21228e-07	6.79887e-08	3.07024e-07	5.24633e-08	1.52311e-08	1.67418e-08	1.22085e-08	1.0474e-06	2.71004e-08	6.99299e-09	1.42555e-08	1.85412e-08	0.00424295	8.46601e-09	2.62575e-08	4.68262e-05	2.7208e-12	0.0314433	2.50341e-07	3.5404e-08	0.00233363	4.3246e-08	1.15928e-08	1.58982e-08	0.217237	8.85994e-09	0.00192286	2.64404e-08	0.00084856	0.00423951	3.58172e-07	1.5469e-07	0.00424331	4.37882e-07	4.28704e-07	1.71743e-07	5.43976e-07	5.88125e-07	2.83774e-08	4.91206e-09	1.27127e-05	3.48351e-08	2.08083e-08	5.11693e-08	4.56006e-07	6.1996e-08	4.42897e-08	3.12284e-08	1.48294e-08	3.95641e-12	1.00212e-07	2.39323e-08	1.12297e-08	2.99203e-08	3.60405e-08	1.79622e-08	3.61367e-08	2.60203e-08	4.15306e-08	1.18462e-07	4.56161e-08	2.78393e-07	3.68556e-12	5.2256e-08	2.95107e-12	0.00424319	7.23508e-08	4.35134e-08	8.44225e-08	4.24136e-05	3.91477e-08	2.49736e-08	1.50554e-06	2.13329e-06	2.59487e-08	0.0042433	2.10491e-08	1.34409e-08	9.06227e-08	5.02791e-08	4.97453e-08	1.36245e-08	0.000933508	8.17941e-08	1.61102e-08	2.91055e-08	8.97235e-08	3.26604e-08	8.51022e-09	7.03032e-08	0.000127254	2.13724e-08	1.95476e-08	3.65818e-08	3.3074e-08	2.76777e-08	1.3521e-07	4.78285e-09	8.12001e-08	1.8029e-08	3.8061e-08	0.00863512	8.42235e-07	3.6466e-07	1.57141e-07	2.25562e-08	1.93859e-07	1.34138e-06	4.83981e-08	1.76187e-07	2.18641e-08	3.05627e-08	1.87932e-08	3.52987e-08	1.20075e-08	5.37107e-09	2.73794e-08	3.54914e-08	5.42911e-08	2.72327e-08	1.15624e-08	0.0017479	6.9744e-08	2.18252e-06	8.85409e-08	3.28679e-08	2.52594e-07	3.08634e-08	4.19966e-08	9.61387e-05	6.83239e-08	2.68496e-06	1.06519e-07	0.000582581	5.75468e-09	4.84477e-08	0.000111334	9.5815e-08	2.63434e-08	7.97558e-08	5.47223e-09	5.22461e-08	1.99236e-08	1.94781e-08	1.96673e-08	1.23055e-08	5.21738e-08	4.29934e-08	6.49464e-09	2.01138e-07	5.4422e-08	5.77911e-08	0.0612104	0.00511305	6.04767e-13	0.00424277	0.000125266	2.30823e-08	1.0055e-08	0.000975819	0.00424335	2.03251e-07	0.00465214	3.07402e-07	1.22956e-07	2.89564e-08	4.73269e-08	5.6513e-08	6.3531e-08	1.84721e-08	2.295e-08	6.18348e-08	0.00549489	0.000699549	7.24132e-07	2.32483e-07	6.0778e-07	9.46654e-07	1.24456e-07	2.89167e-08	2.80983e-08	7.20739e-08	5.62736e-08	6.16499e-08	9.42727e-12	7.37036e-08	1.71283e-06	4.47949e-08	4.62601e-07	9.23934e-08	5.51933e-08	1.11288e-06	5.24137e-07	3.59112e-08	3.16771e-12	7.03218e-07	1.15688e-08	6.09769e-08	1.89784e-08	9.69417e-09	4.05317e-08	5.15528e-09	2.34201e-08	1.08152e-08	2.41625e-08	4.67309e-08	1.69662e-07	0.0024907	0.00230293	3.16771e-12	3.16771e-12	3.16771e-12	3.16771e-12	3.16771e-12	3.16771e-12	3.16771e-12	1.72961e-07	6.69532e-08	1.8887e-08	1.65852e-08	3.76284e-08	3.16771e-12	5.78033e-12	5.39595e-12	2.77748e-12	1.38545e-11	8.42276e-12	4.45244e-12	4.64393e-12	3.16761e-12	2.02879e-08	3.16749e-12	3.16771e-12	3.16472e-12	2.61238e-06
sample_10725	yes	0.00212163	0.00606788	5.81824e-08	7.91472e-07	6.0611e-05	4.78977e-08	3.64747e-06	1.56996e-07	1.01037e-07	3.95436e-07	7.97354e-08	2.0232e-08	2.18845e-08	1.72978e-08	1.28608e-06	4.06974e-08	9.83825e-09	2.05365e-08	2.48625e-08	0.00424277	1.20622e-08	3.9517e-08	9.15589e-05	3.49079e-12	0.0314432	5.16185e-07	4.9895e-08	0.0023335	5.41854e-08	1.55537e-08	2.2772e-08	0.217237	1.20936e-08	0.00184811	3.56327e-08	0.000848532	0.00423076	5.19084e-07	2.06569e-07	0.00424329	6.03395e-07	6.16912e-07	2.14063e-07	7.97657e-07	7.76149e-07	3.93057e-08	6.31517e-09	1.27055e-05	4.70078e-08	2.91283e-08	7.08421e-08	1.20222e-06	8.69334e-08	7.33294e-08	4.18167e-08	1.97123e-08	5.01788e-12	1.50083e-07	3.30913e-08	1.47193e-08	4.21993e-08	4.86469e-08	2.46528e-08	4.7403e-08	4.07654e-08	5.96772e-08	2.01534e-07	6.2214e-08	3.26075e-07	8.78848e-12	9.37805e-08	3.53828e-12	0.00424312	9.70173e-08	6.61212e-08	1.2017e-07	4.24042e-05	5.73167e-08	3.36721e-08	2.32456e-06	3.26274e-06	3.71011e-08	0.00424328	2.95843e-08	1.79985e-08	1.20623e-07	6.85856e-08	7.11197e-08	1.85881e-08	0.000933494	1.11836e-07	2.15071e-08	3.89454e-08	1.33658e-07	4.85657e-08	1.20083e-08	9.83521e-08	0.000127236	2.92407e-08	2.5397e-08	5.13751e-08	4.72707e-08	3.96325e-08	1.69047e-07	6.77229e-09	1.09231e-07	2.53921e-08	5.6158e-08	0.0086351	9.27801e-07	4.26356e-07	2.14826e-07	2.97339e-08	2.93182e-07	1.92524e-06	6.85078e-08	1.53001e-07	2.96572e-08	4.57535e-08	2.54355e-08	4.77271e-08	1.62925e-08	7.40034e-09	4.08996e-08	5.5773e-08	7.34359e-08	3.99101e-08	1.55405e-08	0.00159782	1.24732e-07	3.14127e-06	1.16194e-07	4.41746e-08	3.45725e-07	4.06345e-08	5.50908e-08	9.57541e-05	8.64161e-08	3.75608e-06	1.50606e-07	0.000583019	8.18357e-09	6.51009e-08	0.000145182	1.2657e-07	3.48204e-08	1.07098e-07	7.52174e-09	7.17151e-08	2.84122e-08	2.57396e-08	2.58123e-08	1.72137e-08	7.57937e-08	6.484e-08	8.8951e-09	2.93186e-07	1.29011e-07	8.70075e-08	0.0612103	0.00511311	2.94987e-11	0.0042429	0.000124409	3.11024e-08	1.39864e-08	0.000975853	0.00424334	2.60063e-07	0.00465942	5.41667e-07	1.68369e-07	4.03132e-08	7.52435e-08	9.6557e-08	9.19098e-08	2.53363e-08	3.08793e-08	8.19951e-08	0.00549475	0.00069924	8.70005e-07	3.21963e-07	8.98026e-07	1.42699e-06	1.82075e-07	3.74616e-08	3.74065e-08	1.06867e-07	8.43022e-08	7.75057e-08	1.39071e-11	9.94331e-08	1.78587e-06	6.95278e-08	7.85635e-07	1.35424e-07	7.87419e-08	1.86603e-06	5.86231e-07	5.06977e-08	4.03691e-12	7.30642e-07	1.57702e-08	8.49527e-08	2.52232e-08	1.27997e-08	5.47246e-08	6.75329e-09	3.078e-08	1.5043e-08	2.90385e-08	6.66352e-08	2.23728e-07	0.00253858	0.00228926	4.03691e-12	4.03691e-12	4.03691e-12	4.03691e-12	4.03691e-12	4.03691e-12	4.03691e-12	2.39821e-07	9.0773e-08	2.62026e-08	2.30526e-08	5.21992e-08	4.03691e-12	7.64987e-12	6.79492e-12	3.8962e-12	1.77001e-11	1.06817e-11	5.65152e-12	5.76025e-12	4.03681e-12	2.82518e-08	4.03944e-12	4.03691e-12	1.85528e-07	3.24861e-05
sample_10726	yes	0.00212164	0.00606791	4.75658e-08	7.0518e-07	6.04988e-05	4.00933e-08	3.167e-06	1.34483e-07	8.77547e-08	3.46981e-07	6.82574e-08	1.78172e-08	1.92317e-08	1.6353e-08	1.09595e-06	3.68177e-08	8.80458e-09	1.87192e-08	2.1785e-08	0.0042405	1.02336e-08	3.26069e-08	7.07041e-05	1.0091e-12	0.0314432	7.0239e-07	4.42892e-08	0.00233316	5.20234e-08	1.43778e-08	2.04784e-08	0.217237	1.13e-08	0.00185188	3.25327e-08	0.000848564	0.00424033	4.46928e-07	1.8696e-07	0.0042433	5.30641e-07	5.39796e-07	2.29767e-07	6.80146e-07	7.57011e-07	3.56572e-08	6.01693e-09	1.27074e-05	4.00496e-08	2.52712e-08	6.0978e-08	1.03334e-06	7.74161e-08	5.48452e-08	3.7742e-08	1.58392e-08	3.81042e-12	1.28038e-07	2.85738e-08	1.26471e-08	3.98907e-08	4.39123e-08	2.15035e-08	4.02787e-08	3.78546e-08	5.50907e-08	1.64121e-07	5.12127e-08	2.80324e-07	4.74876e-12	6.95507e-08	3.17667e-12	0.00424316	8.05059e-08	6.0376e-08	1.03226e-07	4.24096e-05	5.04026e-08	2.96668e-08	1.73942e-06	2.32507e-06	3.67269e-08	0.00424329	2.7855e-08	1.64127e-08	1.04072e-07	5.84254e-08	6.71345e-08	1.51029e-08	0.000933502	9.99831e-08	1.90212e-08	3.40345e-08	1.15425e-07	4.1484e-08	1.02103e-08	9.04338e-08	0.000127243	2.70052e-08	2.29526e-08	4.62813e-08	4.12952e-08	3.54152e-08	1.41797e-07	6.02509e-09	9.45844e-08	2.18952e-08	4.80461e-08	0.008635	7.41434e-07	4.13366e-07	1.79054e-07	2.71671e-08	2.43847e-07	1.67847e-06	5.7591e-08	1.38807e-07	2.40797e-08	4.04326e-08	2.3644e-08	4.07681e-08	1.37317e-08	6.85478e-09	3.24602e-08	4.06728e-08	6.53116e-08	3.55715e-08	1.40927e-08	0.00165786	7.77411e-08	2.19322e-06	9.56954e-08	3.85805e-08	2.96966e-07	3.65708e-08	5.02556e-08	9.53718e-05	7.33515e-08	3.25827e-06	1.24423e-07	0.000582878	7.44645e-09	5.33211e-08	0.000128566	1.10283e-07	3.05534e-08	9.18423e-08	7.06886e-09	6.3888e-08	2.55742e-08	2.3723e-08	2.38163e-08	1.51955e-08	7.10272e-08	5.73644e-08	8.25741e-09	2.54646e-07	1.07085e-07	7.61758e-08	0.0612103	0.00511287	4.81937e-11	0.00424297	0.000124994	2.97604e-08	1.25915e-08	0.00097581	0.00424334	2.26769e-07	0.00467485	3.29448e-07	1.50812e-07	3.41821e-08	5.01219e-08	7.18544e-08	9.31132e-08	2.20955e-08	2.66919e-08	7.84155e-08	0.0054947	0.000699586	8.68338e-07	2.87226e-07	7.54546e-07	1.15987e-06	1.52121e-07	3.21426e-08	3.32677e-08	9.41708e-08	7.3102e-08	7.37277e-08	1.26286e-11	8.45588e-08	1.75136e-06	1.80501e-08	6.81659e-07	1.19862e-07	6.73147e-08	1.46039e-06	4.64066e-07	4.3166e-08	3.64089e-12	4.42915e-07	1.37306e-08	7.57619e-08	2.28131e-08	1.17499e-08	4.55843e-08	6.3951e-09	2.74485e-08	1.30192e-08	2.66675e-08	5.71341e-08	1.84683e-07	0.00250819	0.00233802	3.64089e-12	3.64089e-12	3.64089e-12	3.64089e-12	3.64089e-12	3.64089e-12	3.64089e-12	1.66603e-07	7.28414e-08	2.25028e-08	2.03752e-08	4.61448e-08	3.64089e-12	6.86714e-12	6.31616e-12	3.49272e-12	1.63523e-11	9.53072e-12	1.18258e-08	1.44586e-08	3.64078e-12	2.68156e-08	3.64083e-12	3.64088e-12	1.86753e-07	0.000845173
sample_10728	yes	0.00212162	0.00606786	7.30793e-08	1.10771e-06	5.99989e-05	5.71065e-08	4.59576e-06	2.1751e-07	1.22643e-07	5.45419e-07	1.03359e-07	2.64455e-08	2.80602e-08	2.26945e-08	1.54737e-06	4.93073e-08	1.2003e-08	2.68341e-08	3.38947e-08	8.63986e-06	1.58637e-08	5.372e-08	8.05431e-05	4.24853e-12	0.0314432	4.49461e-07	6.35824e-08	0.00233355	7.0149e-08	2.11316e-08	2.99647e-08	0.217237	1.50024e-08	0.00192483	4.49643e-08	0.000848496	0.000268762	6.0908e-07	2.47244e-07	0.00424327	7.39878e-07	7.17052e-07	2.72783e-07	9.41196e-07	9.24085e-07	4.73211e-08	8.65939e-09	1.27054e-05	5.16375e-08	3.37853e-08	8.35841e-08	6.63684e-07	1.13903e-07	9.07382e-08	5.22835e-08	2.7347e-08	6.05802e-12	1.56008e-07	4.33624e-08	1.94037e-08	5.62014e-08	5.76544e-08	3.18285e-08	6.50797e-08	5.04876e-08	7.22535e-08	2.34132e-07	7.7531e-08	6.82429e-07	5.85305e-12	1.12705e-07	4.15642e-12	0.00424309	1.14838e-07	9.15743e-08	1.54084e-07	4.23981e-05	7.31352e-08	4.1957e-08	2.85244e-06	4.74903e-06	5.08666e-08	0.00424325	3.99798e-08	2.21281e-08	1.57619e-07	7.98073e-08	8.49308e-08	2.39394e-08	0.000933488	1.34984e-07	2.76737e-08	5.05813e-08	1.52314e-07	6.09463e-08	1.56578e-08	1.15617e-07	0.000127217	3.6988e-08	3.21919e-08	6.14774e-08	5.99357e-08	4.71994e-08	2.13914e-07	9.18969e-09	1.44967e-07	3.39951e-08	7.19923e-08	0.00863507	1.38106e-06	6.5149e-07	2.75831e-07	3.82098e-08	3.48502e-07	2.33043e-06	8.31005e-08	4.07522e-07	3.91921e-08	5.35234e-08	3.2248e-08	5.78557e-08	2.07359e-08	1.08232e-08	5.4973e-08	7.43767e-08	8.77697e-08	4.71861e-08	1.97534e-08	0.00159796	1.41816e-07	4.69711e-06	1.56833e-07	5.4524e-08	4.27084e-07	5.22706e-08	7.02095e-08	9.37095e-05	1.14522e-07	4.26722e-06	1.66188e-07	0.000583374	1.14528e-08	8.45455e-08	0.000179625	1.55629e-07	3.93559e-08	1.31238e-07	9.74468e-09	8.00736e-08	3.45524e-08	3.3227e-08	3.25689e-08	2.17825e-08	9.0548e-08	7.60979e-08	1.13601e-08	3.51204e-07	1.10724e-07	9.83209e-08	0.0612103	0.00511304	3.0664e-11	0.00424207	0.000123843	3.91602e-08	1.68145e-08	0.000975782	0.00424333	3.33037e-07	0.00469891	3.06993e-06	2.00909e-07	4.8811e-08	9.05969e-08	1.20463e-07	1.48197e-07	3.27042e-08	4.32432e-08	1.17603e-07	0.00549455	0.000699462	1.64357e-06	4.51826e-07	1.05241e-06	1.66089e-06	2.30053e-07	4.47318e-08	4.62879e-08	1.3106e-07	9.69626e-08	1.02279e-07	1.42999e-11	1.50888e-07	1.81038e-06	2.00728e-07	8.04389e-07	1.56727e-07	9.97376e-08	0.00424181	8.33542e-07	6.14606e-08	4.86516e-12	1.34473e-06	1.91839e-08	1.02947e-07	3.21986e-08	1.6751e-08	6.50783e-08	9.09165e-09	3.87487e-08	1.86645e-08	4.31855e-08	7.70566e-08	2.677e-07	0.00250744	0.00234868	4.86516e-12	4.86516e-12	4.86516e-12	4.86516e-12	4.86516e-12	4.86516e-12	4.86516e-12	2.18628e-07	1.01458e-07	3.13335e-08	2.97192e-08	6.58913e-08	4.86516e-12	8.52175e-12	7.96933e-12	4.34442e-12	2.16241e-11	1.24041e-11	6.89234e-12	6.95433e-12	4.86504e-12	3.4102e-08	4.86931e-12	4.86517e-12	1.06605e-11	4.84349e-05
sample_10731	yes	0.00212163	0.00606786	7.39461e-08	8.88119e-07	6.04433e-05	4.84379e-08	4.53273e-06	1.87446e-07	1.11975e-07	5.15497e-07	1.00163e-07	2.38174e-08	2.51815e-08	1.9319e-08	1.48379e-06	4.69237e-08	1.15612e-08	2.29203e-08	3.00834e-08	0.00424273	1.26687e-08	5.45257e-08	7.68897e-05	4.10693e-12	0.0314432	4.27882e-07	5.79699e-08	0.00233355	6.08315e-08	1.68668e-08	2.4309e-08	0.217237	1.38264e-08	0.001959	4.04425e-08	0.000848493	0.00423348	5.55425e-07	2.26728e-07	0.00424328	6.79657e-07	6.45548e-07	2.78632e-07	8.50078e-07	7.98543e-07	4.27408e-08	7.77866e-09	1.27029e-05	5.31009e-08	3.32352e-08	8.03035e-08	6.94958e-07	8.60351e-08	1.13481e-07	5.02655e-08	2.66954e-08	5.92948e-12	1.47836e-07	3.82582e-08	1.8287e-08	4.85456e-08	5.63904e-08	2.95136e-08	6.61259e-08	4.15576e-08	6.6406e-08	1.79503e-07	7.3038e-08	3.65036e-07	6.1341e-12	1.49368e-07	4.24186e-12	0.00424311	1.46886e-07	7.50144e-08	1.34872e-07	4.24008e-05	6.21933e-08	3.96856e-08	2.47304e-06	3.75112e-06	4.18892e-08	0.00424326	3.42325e-08	2.12209e-08	1.43907e-07	7.81603e-08	7.81241e-08	2.42027e-08	0.000933493	1.25382e-07	2.62851e-08	4.62886e-08	1.46274e-07	5.39262e-08	1.32579e-08	1.18126e-07	0.000127229	3.33127e-08	3.15587e-08	6.05864e-08	5.71113e-08	4.6114e-08	1.94084e-07	7.42781e-09	1.24176e-07	2.87358e-08	6.19306e-08	0.00863512	1.35624e-06	3.4141e-07	2.3617e-07	3.59919e-08	3.12597e-07	2.02807e-06	7.48589e-08	2.28901e-07	4.04537e-08	4.83829e-08	2.85418e-08	5.6134e-08	1.79057e-08	8.89767e-09	5.59164e-08	7.85902e-08	8.50441e-08	4.23255e-08	1.76229e-08	0.00162365	2.05866e-07	3.91249e-06	1.21923e-07	5.0325e-08	3.91565e-07	4.89951e-08	6.72958e-08	9.48553e-05	1.10005e-07	3.83972e-06	1.56072e-07	0.000583242	9.42702e-09	7.75748e-08	0.000173225	1.42267e-07	3.81749e-08	1.17415e-07	8.43069e-09	7.66409e-08	3.07477e-08	3.03615e-08	2.9648e-08	2.00527e-08	8.19558e-08	7.12537e-08	1.05226e-08	3.23624e-07	9.12167e-08	8.78254e-08	0.0612103	0.00511316	5.99705e-11	0.00424243	0.000123234	3.55289e-08	1.59035e-08	0.000975896	0.00424334	3.01162e-07	0.00468579	5.24751e-07	1.9304e-07	4.34924e-08	1.09258e-07	1.77764e-07	7.39491e-08	2.84656e-08	3.65126e-08	1.0876e-07	0.00549475	0.000699266	9.0445e-07	3.25703e-07	9.39706e-07	1.49997e-06	1.98977e-07	4.43939e-08	4.56661e-08	1.16015e-07	9.3707e-08	8.9587e-08	1.40819e-11	1.21826e-07	1.78307e-06	8.76799e-08	7.26195e-07	1.39031e-07	8.98562e-08	1.74114e-06	0.00424256	5.53592e-08	4.8326e-12	1.5262e-06	1.87086e-08	9.80859e-08	3.04348e-08	1.59401e-08	7.55071e-08	8.11438e-09	3.79296e-08	1.7325e-08	3.81799e-08	7.41546e-08	5.1225e-07	0.00246584	0.00234205	4.8326e-12	4.8326e-12	4.8326e-12	4.8326e-12	4.8326e-12	4.8326e-12	4.8326e-12	9.33754e-07	1.50963e-07	3.08694e-08	2.47088e-08	6.3982e-08	4.8326e-12	8.55056e-12	8.29091e-12	3.85735e-12	2.1003e-11	1.22707e-11	6.83609e-12	7.09675e-12	4.83246e-12	3.23921e-08	4.83517e-12	4.83261e-12	1.01895e-11	3.45486e-06
sample_10741	yes	0.00212164	0.00606789	5.8823e-08	8.12008e-07	5.97628e-05	3.78326e-08	4.28485e-06	2.92492e-07	8.71648e-08	3.30105e-07	7.88358e-08	1.97787e-08	1.85976e-08	1.32775e-08	1.31879e-06	3.6344e-08	9.41011e-09	1.85888e-08	2.55201e-08	0.00424285	1.11939e-08	4.62864e-08	7.62212e-05	3.21293e-12	0.0314433	2.80051e-07	4.92092e-08	0.00233368	5.99889e-08	1.47531e-08	2.49453e-08	0.217237	1.13534e-08	0.00424323	2.7718e-08	0.00084839	0.00424021	4.55381e-07	1.9615e-07	0.00424329	5.87631e-07	5.51996e-07	2.12124e-07	6.8941e-07	6.61503e-07	3.52475e-08	6.36827e-09	1.2708e-05	4.6394e-08	2.44494e-08	5.67782e-08	1.41663e-07	7.02968e-08	6.1746e-08	4.18146e-08	1.9375e-08	4.52528e-12	1.04136e-07	4.03817e-08	1.50095e-08	3.63074e-08	5.49904e-08	2.46194e-08	6.41744e-08	2.80152e-08	4.94447e-08	1.0184e-07	5.9381e-08	6.48513e-07	4.56593e-12	9.07473e-08	3.2436e-12	0.00424314	1.08888e-07	5.85688e-08	1.07921e-07	4.24066e-05	5.24142e-08	3.04841e-08	1.77298e-06	2.44173e-06	4.13674e-08	0.00424328	3.39387e-08	1.76009e-08	1.41663e-07	6.64137e-08	5.85767e-08	1.72104e-08	0.000933504	9.01209e-08	2.27746e-08	3.77444e-08	1.18926e-07	4.18067e-08	1.31644e-08	9.15705e-08	0.000127246	2.80332e-08	2.53913e-08	4.46593e-08	4.52291e-08	3.38434e-08	1.62897e-07	6.50237e-09	1.10753e-07	2.46839e-08	5.40875e-08	0.00863512	8.61028e-07	2.28049e-07	2.38701e-07	3.31671e-08	2.48294e-07	1.72465e-06	7.77698e-08	1.76569e-07	3.02407e-08	3.42456e-08	2.60381e-08	5.0614e-08	1.80254e-08	7.50872e-09	4.62758e-08	6.5179e-08	6.21374e-08	3.56411e-08	1.49712e-08	9.28664e-07	1.2604e-07	2.12798e-06	1.2673e-07	4.34234e-08	2.43574e-07	4.95448e-08	5.96404e-08	9.47991e-05	1.06477e-07	3.23017e-06	1.44032e-07	0.000582801	8.01543e-09	7.11954e-08	0.000145808	1.53314e-07	3.37205e-08	1.26262e-07	6.8794e-09	6.97657e-08	2.71448e-08	2.4043e-08	2.42485e-08	1.4876e-08	5.8144e-08	4.77417e-08	8.88683e-09	2.33406e-07	6.80255e-08	6.64535e-08	0.0612104	0.00511314	1.47676e-12	0.00220353	0.00012457	2.80317e-08	1.30907e-08	0.000975884	0.00424334	2.91755e-07	0.00469488	5.07286e-07	1.42205e-07	3.20073e-08	1.0532e-07	1.81954e-07	1.46457e-07	2.33325e-08	3.23383e-08	7.82333e-08	0.00549493	2.5952e-05	1.20665e-06	3.38874e-07	7.6731e-07	1.23289e-06	1.83526e-07	3.618e-08	3.42811e-08	9.44867e-08	7.565e-08	8.01707e-08	1.10167e-11	1.10839e-07	1.72086e-06	1.56753e-07	5.14754e-07	1.02452e-07	6.69197e-08	1.47827e-06	0.00423987	4.67448e-08	3.66155e-12	5.88459e-07	1.4389e-08	7.53537e-08	2.76779e-08	1.24896e-08	5.5686e-08	6.76021e-09	3.22313e-08	1.4752e-08	3.60326e-08	5.57145e-08	3.13042e-07	0.00246276	0.00230265	3.66155e-12	3.66155e-12	3.66155e-12	3.66155e-12	3.66155e-12	3.66155e-12	3.66155e-12	1.38611e-07	7.61854e-08	2.34997e-08	2.22242e-08	4.79981e-08	3.66155e-12	6.41012e-12	6.24491e-12	2.81737e-12	1.55418e-11	9.51678e-12	5.22205e-12	5.39202e-12	3.66141e-12	2.32848e-08	3.66372e-12	3.66154e-12	1.91537e-07	1.09675e-06
sample_10745	yes	0.00212161	0.00606784	8.39106e-08	1.04396e-06	6.06987e-05	5.72567e-08	4.84618e-06	2.13523e-07	1.2266e-07	6.43065e-07	1.09694e-07	2.83185e-08	3.15208e-08	2.70199e-08	1.89715e-06	5.70535e-08	1.47946e-08	2.92382e-08	3.50773e-08	0.00424242	1.66608e-08	6.54771e-08	8.54763e-05	5.5913e-12	0.0314432	6.33081e-07	6.89282e-08	0.00233364	7.18258e-08	2.088e-08	3.10892e-08	0.217237	1.65163e-08	0.00185447	4.75428e-08	0.00084849	0.00280731	6.74748e-07	2.83138e-07	0.00424326	8.36696e-07	8.09868e-07	3.28148e-07	1.05348e-06	9.99587e-07	5.48524e-08	9.88945e-09	1.26933e-05	6.62869e-08	3.99555e-08	9.85274e-08	2.45132e-06	1.3049e-07	1.25361e-07	5.7819e-08	3.35793e-08	8.01083e-12	1.82032e-07	4.6803e-08	2.0939e-08	5.72713e-08	6.70442e-08	3.56484e-08	6.52347e-08	5.57379e-08	8.70031e-08	3.20158e-07	8.85495e-08	5.08982e-07	7.83424e-12	1.56018e-07	5.62457e-12	0.00424303	1.28342e-07	9.784e-08	1.72881e-07	4.23912e-05	8.21891e-08	4.70428e-08	3.21523e-06	5.0224e-06	4.66691e-08	0.00424324	3.94934e-08	2.503e-08	1.75588e-07	9.41279e-08	9.39182e-08	2.8389e-08	0.000933477	1.56694e-07	3.00049e-08	5.59931e-08	1.62684e-07	6.25341e-08	1.6514e-08	1.47351e-07	0.000127206	4.08804e-08	3.77856e-08	7.02491e-08	6.36671e-08	5.21533e-08	2.36381e-07	1.00189e-08	1.58006e-07	3.48086e-08	7.42471e-08	0.00863506	1.58879e-06	4.19692e-07	2.87893e-07	4.15414e-08	3.85337e-07	2.58224e-06	9.08456e-08	1.99714e-07	4.67293e-08	5.55248e-08	3.43231e-08	6.32285e-08	2.26288e-08	1.21134e-08	6.48764e-08	8.57468e-08	1.0178e-07	5.13895e-08	2.36143e-08	0.00139423	2.07103e-07	4.95937e-06	1.4653e-07	5.8891e-08	4.81911e-07	5.35979e-08	7.64901e-08	9.40505e-05	1.21757e-07	5.12025e-06	1.8433e-07	0.000583391	1.22839e-08	9.09476e-08	0.000228065	1.61339e-07	4.63609e-08	1.33963e-07	1.13461e-08	9.49665e-08	3.73454e-08	3.4556e-08	3.45853e-08	2.22403e-08	1.06934e-07	7.94702e-08	1.31406e-08	4.13366e-07	1.66965e-07	1.14514e-07	0.0612103	0.0051131	2.32766e-11	0.00424273	0.000123662	4.38831e-08	1.80738e-08	0.000975854	0.00424332	3.79685e-07	0.0046652	6.1911e-07	2.34755e-07	5.4727e-08	1.12934e-07	1.5654e-07	1.09136e-07	3.63118e-08	4.30728e-08	1.16103e-07	0.00549455	0.000699153	1.20763e-06	4.26275e-07	1.17365e-06	1.76466e-06	2.39197e-07	5.31894e-08	5.49425e-08	1.43754e-07	1.04021e-07	1.20376e-07	2.00022e-11	1.57045e-07	1.8611e-06	1.00169e-07	1.05912e-06	1.76306e-07	1.04553e-07	1.56894e-06	9.23607e-07	6.76244e-08	6.36689e-12	1.27287e-06	2.2837e-08	1.15446e-07	3.52755e-08	1.84303e-08	7.49239e-08	1.00359e-08	4.4044e-08	1.91651e-08	4.97728e-08	8.88181e-08	3.0354e-07	0.00254661	0.0022772	6.36689e-12	6.36689e-12	6.36689e-12	6.36689e-12	6.36689e-12	6.36689e-12	6.36689e-12	3.04312e-07	1.19356e-07	3.60204e-08	3.1369e-08	7.04599e-08	6.36689e-12	1.09881e-11	1.08874e-11	4.84108e-12	2.85918e-11	1.58788e-11	2.10352e-08	2.41406e-08	6.36668e-12	4.49074e-08	6.3649e-12	6.36689e-12	4.58006e-07	0.000807022
sample_10747	yes	0.00212162	0.00606789	6.11794e-08	8.26525e-07	6.00492e-05	3.81714e-08	3.77817e-06	2.32842e-07	9.69026e-08	3.66292e-07	8.05817e-08	2.05565e-08	2.04553e-08	1.81174e-08	1.64758e-06	3.94497e-08	1.03788e-08	2.44625e-08	2.57324e-08	0.00424296	1.06223e-08	5.14052e-08	7.65283e-05	4.88869e-12	0.0314432	3.33305e-07	4.84069e-08	0.00233374	5.6061e-08	1.39267e-08	2.39328e-08	0.217237	1.19389e-08	0.00424302	3.38664e-08	0.000848409	0.00423939	4.53437e-07	1.9727e-07	0.00424328	5.72197e-07	5.62103e-07	2.43667e-07	7.01186e-07	6.6485e-07	4.16189e-08	8.20704e-09	1.27068e-05	5.92073e-08	2.71148e-08	6.56767e-08	2.30324e-07	7.97342e-08	8.77173e-08	4.26254e-08	2.79321e-08	7.01267e-12	1.1196e-07	3.91252e-08	1.56955e-08	3.85491e-08	5.19239e-08	2.62126e-08	5.49432e-08	3.27049e-08	5.66023e-08	1.08823e-07	6.67335e-08	4.63416e-07	9.99984e-12	1.0597e-07	4.96476e-12	0.00424313	9.20702e-08	6.81022e-08	1.22505e-07	4.24028e-05	5.47331e-08	3.03098e-08	2.03814e-06	2.71158e-06	4.239e-08	0.00424326	3.24673e-08	1.91208e-08	1.36878e-07	6.5499e-08	6.19042e-08	2.12772e-08	0.000933501	1.00439e-07	2.32538e-08	3.84424e-08	1.40988e-07	5.20448e-08	1.19838e-08	1.26861e-07	0.000127238	2.86154e-08	3.00256e-08	4.89597e-08	4.4863e-08	3.61648e-08	1.64909e-07	7.41647e-09	1.25671e-07	2.56011e-08	5.44005e-08	0.00863512	1.12995e-06	3.14853e-07	2.18349e-07	3.25513e-08	2.37734e-07	1.6927e-06	7.22082e-08	2.08295e-07	3.52045e-08	3.53261e-08	2.74963e-08	4.95565e-08	1.65993e-08	9.01141e-09	5.02239e-08	6.75855e-08	7.01227e-08	3.58613e-08	1.64463e-08	0.00157886	1.33703e-07	2.54162e-06	1.33372e-07	4.68858e-08	3.19688e-07	4.51179e-08	5.82245e-08	9.17213e-05	1.04965e-07	3.65438e-06	1.29584e-07	0.000582917	8.92106e-09	7.64253e-08	0.000149703	1.41082e-07	3.55026e-08	1.11085e-07	8.4497e-09	6.85122e-08	2.83025e-08	2.72e-08	2.58611e-08	1.6003e-08	6.62022e-08	5.48847e-08	9.08596e-09	2.55548e-07	6.58519e-08	6.8766e-08	0.0612104	0.00511315	2.47964e-12	0.00230315	0.000123582	3.12009e-08	1.30056e-08	0.000975895	0.00424334	3.09681e-07	0.00461695	5.69978e-07	1.51967e-07	3.38541e-08	9.75627e-08	1.61482e-07	7.37173e-08	2.29947e-08	3.49295e-08	9.75591e-08	0.00549488	0.000698892	1.25585e-06	3.47698e-07	7.75493e-07	1.15679e-06	1.78223e-07	4.28916e-08	3.86289e-08	9.62756e-08	8.04042e-08	9.14255e-08	1.75261e-11	1.19933e-07	1.65078e-06	1.30213e-07	5.09988e-07	1.10654e-07	6.67758e-08	1.2359e-06	2.10721e-06	5.0245e-08	5.66411e-12	8.03542e-07	1.48391e-08	7.75456e-08	2.75215e-08	1.38145e-08	5.43925e-08	7.79706e-09	3.29503e-08	1.37751e-08	4.66473e-08	6.51286e-08	2.5042e-07	0.00246175	0.00233365	5.66411e-12	5.66411e-12	5.66411e-12	5.66411e-12	5.66411e-12	5.66411e-12	5.66411e-12	2.59315e-07	9.7737e-08	2.3056e-08	2.09481e-08	4.97898e-08	5.66411e-12	9.35652e-12	9.84818e-12	4.2627e-12	2.61338e-11	1.38079e-11	1.37153e-08	1.56064e-08	5.66396e-12	2.3484e-08	5.66118e-12	5.66413e-12	1.89242e-07	1.30205e-06
sample_10749	yes	0.00211986	0.00606396	2.08275e-06	0.00424197	6.73104e-05	1.73907e-06	0.000135238	5.20898e-06	3.62059e-06	1.55915e-05	2.80399e-06	7.34088e-07	8.31296e-07	7.54073e-07	5.18939e-05	1.32061e-06	3.06217e-07	8.64099e-07	8.70762e-07	0.00418329	4.18694e-07	1.6635e-06	0.000196243	1.73896e-10	0.0314411	1.76601e-05	1.77298e-06	0.00232819	1.845e-06	5.49353e-07	0.0004138	0.217236	4.26424e-07	0.00191097	1.29477e-06	0.000843967	0.00407733	1.76047e-05	7.36244e-06	0.00424088	2.17033e-05	2.11192e-05	7.26365e-06	2.66839e-05	2.61837e-05	1.48855e-06	2.7439e-07	1.19737e-05	1.67207e-06	1.00495e-06	2.33591e-06	4.83964e-05	2.93868e-06	2.84872e-06	1.48146e-06	9.14627e-07	2.50133e-10	4.45714e-06	1.22672e-06	5.52837e-07	1.57273e-06	1.65169e-06	8.7948e-07	1.60685e-06	1.49854e-06	2.3448e-06	4.22622e-06	2.03191e-06	5.54627e-06	4.02519e-10	3.46137e-06	1.85065e-10	0.00423487	3.06415e-06	9.15236e-07	4.40605e-06	4.13894e-05	2.10351e-06	1.12218e-06	6.67516e-05	9.44727e-05	0.00424228	0.00423989	0.00212008	6.54111e-07	4.27868e-06	2.23067e-06	2.51714e-06	7.42085e-07	0.000932087	3.64467e-06	7.63498e-07	1.40261e-06	5.25181e-06	1.93988e-06	4.03839e-07	4.1702e-06	0.000125066	1.06123e-06	9.13392e-07	1.87224e-06	1.59386e-06	1.37542e-06	5.47002e-06	2.64445e-07	3.76658e-06	8.87342e-07	1.89196e-06	0.00863085	3.5189e-05	1.141e-05	7.01753e-06	1.02398e-06	8.20179e-06	6.7678e-05	2.36254e-06	5.42451e-06	1.28706e-06	1.48527e-06	8.99937e-07	1.5727e-06	5.47815e-07	3.27511e-07	1.57661e-06	2.03612e-06	2.58806e-06	1.36116e-06	6.21761e-07	0.000854837	4.46648e-06	9.66763e-05	3.34207e-06	1.37814e-06	1.12518e-05	1.31023e-06	1.87156e-06	9.25484e-05	3.03493e-06	0.000120407	4.73353e-06	0.00063507	3.33463e-07	2.31682e-06	0.0026899	4.36357e-06	1.18581e-06	3.54357e-06	3.0917e-07	2.28085e-06	9.96439e-07	9.32233e-07	9.2555e-07	5.75005e-07	2.5419e-06	2.19388e-06	3.1905e-07	1.05305e-05	2.71832e-06	3.11018e-06	0.061206	0.00510909	1.83215e-09	0.00422777	8.55912e-05	1.06351e-06	4.65607e-07	0.000972305	0.00424239	9.06658e-06	0.00467796	4.34709e-06	5.66138e-06	1.4163e-06	2.52265e-06	3.31555e-06	2.73501e-06	8.58034e-07	1.15918e-06	3.21344e-06	0.00547682	0.000680295	2.74688e-05	9.99344e-06	2.89801e-05	4.42456e-05	6.06914e-06	1.35226e-06	1.44267e-06	3.72798e-06	3.04828e-06	3.09223e-06	6.26162e-10	3.82987e-06	9.39233e-06	2.96966e-06	2.55535e-05	4.82383e-06	2.67297e-06	0.000584267	2.09812e-05	1.73435e-06	2.02224e-10	2.41628e-05	5.35685e-07	2.92041e-06	8.73773e-07	4.83187e-07	1.82786e-06	2.69071e-07	9.74392e-07	5.02696e-07	1.32298e-06	1.9887e-06	7.10537e-06	0.00250406	0.00248104	2.02224e-10	2.02224e-10	2.02224e-10	2.02224e-10	2.02224e-10	2.02224e-10	2.02224e-10	7.37367e-06	2.84301e-06	8.47838e-07	7.67542e-07	1.73634e-06	2.02224e-10	3.33051e-10	3.39936e-10	1.49676e-10	9.34751e-10	4.92801e-10	4.80083e-07	5.66096e-07	2.02218e-10	1.0348e-06	2.02333e-10	2.02224e-10	8.01313e-06	0.000376653
sample_10754	yes	0.00212165	0.00606795	2.7545e-08	3.49024e-07	6.04047e-05	1.97889e-08	1.61325e-06	8.17143e-08	4.327e-08	1.88536e-07	3.56739e-08	9.01291e-09	1.02342e-08	8.95941e-09	7.83826e-07	1.94456e-08	5.38616e-09	1.08438e-08	1.18082e-08	0.00424302	5.28674e-09	2.05107e-08	1.95984e-05	2.22807e-12	0.0314433	1.84418e-07	2.30843e-08	0.00233376	2.74848e-08	6.13156e-09	1.06717e-08	0.217237	5.57625e-09	0.00190458	1.55705e-08	0.000848592	0.00424267	2.24177e-07	1.01226e-07	0.00424332	2.91357e-07	2.75556e-07	1.33435e-07	3.3615e-07	3.3418e-07	2.04673e-08	3.66154e-09	1.27197e-05	2.57445e-08	1.32111e-08	3.10775e-08	1.85089e-07	3.47749e-08	2.96881e-08	1.77506e-08	1.23186e-08	3.12084e-12	6.06519e-08	1.60611e-08	7.08303e-09	2.01901e-08	2.26057e-08	1.15189e-08	2.31466e-08	1.55422e-08	2.78561e-08	6.14083e-08	3.24256e-08	1.5233e-07	3.15409e-12	3.98506e-08	2.19171e-12	0.00424325	4.3258e-08	2.98167e-08	5.45073e-08	4.2419e-05	2.61941e-08	1.49339e-08	7.32499e-07	8.7192e-07	1.62954e-08	0.00424331	1.3448e-08	8.92822e-09	5.83427e-08	3.08514e-08	3.12671e-08	8.81701e-09	0.000933518	4.83034e-08	9.78176e-09	1.85877e-08	6.40552e-08	2.26838e-08	5.49037e-09	5.88011e-08	0.000127272	1.32342e-08	1.34302e-08	2.33247e-08	2.03079e-08	1.77931e-08	7.64546e-08	3.49557e-09	5.13109e-08	1.16939e-08	2.44559e-08	0.00863518	3.62359e-07	2.59573e-07	9.60348e-08	1.38723e-08	1.18349e-07	7.8836e-07	3.1982e-08	7.22053e-08	1.4336e-08	1.8634e-08	1.23129e-08	2.17603e-08	7.434e-09	4.33457e-09	1.88712e-08	2.38721e-08	3.31474e-08	1.77922e-08	7.17246e-09	0.00167447	5.03247e-08	8.27089e-07	4.99036e-08	2.2576e-08	1.69859e-07	1.88075e-08	2.51974e-08	9.2078e-05	3.94544e-08	1.15954e-06	6.56582e-08	0.000582256	4.32746e-09	3.2089e-08	7.0787e-05	5.9539e-08	1.61992e-08	4.77818e-08	4.09696e-09	3.29739e-08	1.35123e-08	1.31684e-08	1.23653e-08	7.23252e-09	3.27641e-08	2.80861e-08	4.18182e-09	1.25684e-07	3.08727e-08	3.52869e-08	0.0612104	0.00511318	2.98955e-11	0.00424222	0.000125947	1.43999e-08	6.09062e-09	0.000975919	0.00424335	1.23953e-07	0.00464269	1.99737e-07	7.05488e-08	1.73347e-08	3.44232e-08	4.47605e-08	2.6605e-08	1.18273e-08	1.51979e-08	4.44417e-08	0.00549498	0.000699678	3.98566e-07	1.47856e-07	3.64688e-07	5.48136e-07	7.98445e-08	1.93127e-08	1.88315e-08	4.7282e-08	3.69181e-08	4.30561e-08	8.96414e-12	4.65195e-08	1.61847e-06	9.4412e-08	2.54261e-07	5.73348e-08	3.33345e-08	0.00407781	5.7523e-07	2.2928e-08	2.58077e-12	2.00459e-07	7.09955e-09	3.70681e-08	1.20124e-08	6.33031e-09	2.60585e-08	3.70586e-09	1.54924e-08	6.18166e-09	1.9798e-08	3.75643e-08	1.12245e-07	0.0025073	0.00221626	2.58077e-12	2.58077e-12	2.58077e-12	2.58077e-12	2.58077e-12	2.58077e-12	2.58077e-12	1.43002e-06	6.53996e-08	1.08922e-08	9.30429e-09	2.32095e-08	2.58077e-12	4.39315e-12	4.48714e-12	2.33048e-12	1.2211e-11	6.40917e-12	6.63805e-09	7.17233e-09	2.5807e-12	1.18117e-08	2.58241e-12	2.58077e-12	1.01621e-07	1.03497e-06
sample_10756	yes	0.00212161	0.00606787	6.85658e-08	8.53824e-07	6.05056e-05	5.09702e-08	3.78937e-06	1.82561e-07	1.13612e-07	5.66912e-07	8.94873e-08	2.59353e-08	2.85239e-08	2.65702e-08	1.75571e-06	4.51924e-08	1.20449e-08	2.84611e-08	2.81862e-08	0.00424265	1.2885e-08	5.25263e-08	7.71823e-05	6.5118e-12	0.0314432	8.98316e-08	5.90028e-08	0.00233366	5.68522e-08	1.73897e-08	2.55423e-08	0.217237	1.48812e-08	0.00183092	5.06337e-08	0.000848514	0.00421749	5.20767e-07	2.27731e-07	0.00424327	6.45124e-07	6.39901e-07	2.93743e-07	8.30364e-07	7.028e-07	5.66199e-08	1.00273e-08	1.27027e-05	6.10162e-08	3.31079e-08	8.17321e-08	6.96512e-07	8.53981e-08	9.81272e-08	5.1144e-08	3.28569e-08	9.23541e-12	1.46415e-07	3.92318e-08	1.9304e-08	4.93875e-08	5.65609e-08	3.028e-08	5.41197e-08	5.29524e-08	7.91016e-08	1.52807e-07	7.6447e-08	3.21902e-07	9.38682e-12	1.12512e-07	6.53342e-12	0.00424309	9.98364e-08	7.57935e-08	1.41009e-07	4.2402e-05	6.17082e-08	3.72646e-08	2.6341e-06	3.93944e-06	4.55528e-08	0.00424324	3.41705e-08	2.28346e-08	1.45059e-07	7.94214e-08	8.7121e-08	2.56343e-08	0.000933493	1.23783e-07	2.69968e-08	4.84186e-08	1.67195e-07	6.09649e-08	1.27869e-08	1.46564e-07	0.000127228	3.74794e-08	3.64034e-08	6.1652e-08	5.31254e-08	4.53776e-08	2.19885e-06	8.66822e-09	1.28477e-07	2.8789e-08	5.89452e-08	0.00863508	1.34922e-06	7.60464e-07	2.25053e-07	3.72168e-08	3.10607e-07	2.07232e-06	7.56471e-08	2.7619e-07	4.16617e-08	4.44429e-08	3.49924e-08	5.58227e-08	1.70697e-08	1.08444e-08	5.22356e-08	6.6477e-08	9.09854e-08	4.53944e-08	2.30326e-08	0.0015111	1.41367e-07	3.7358e-06	1.21008e-07	6.101e-08	3.65518e-07	4.88564e-08	6.78235e-08	9.07421e-05	1.11599e-07	4.23412e-06	1.40322e-07	0.000583324	1.06173e-08	8.14497e-08	0.000169734	1.51661e-07	4.38986e-08	1.3618e-07	1.21138e-08	9.68166e-08	3.39696e-08	3.37694e-08	3.2902e-08	2.0908e-08	8.85928e-08	6.86683e-08	1.02123e-08	3.74505e-07	9.02497e-08	9.82735e-08	0.0612103	0.00511311	7.27105e-11	0.00424249	0.000124328	3.90358e-08	1.56468e-08	0.000975871	0.00424333	3.13123e-07	0.00462574	5.17355e-07	2.0347e-07	4.46664e-08	8.49239e-08	1.14038e-07	7.48546e-08	2.71119e-08	3.89246e-08	1.06315e-07	0.00549469	0.000699259	9.43706e-07	3.42631e-07	8.805e-07	1.33665e-06	1.87572e-07	4.80984e-08	4.95605e-08	1.1806e-07	9.52183e-08	1.00108e-07	2.42818e-11	1.25447e-07	1.71854e-06	2.00723e-07	7.09283e-07	1.42896e-07	8.28057e-08	1.82718e-06	7.46159e-07	5.71716e-08	7.57628e-12	8.738e-07	1.83922e-08	9.22079e-08	3.1258e-08	1.72368e-08	6.15703e-08	1.01195e-08	3.87844e-08	1.60772e-08	5.27575e-08	7.94895e-08	2.31123e-07	0.00252725	0.0023873	7.57628e-12	7.57628e-12	7.57628e-12	7.57628e-12	7.57628e-12	7.57628e-12	7.57628e-12	1.01332e-06	1.45357e-07	2.83855e-08	2.42237e-08	6.07887e-08	7.57628e-12	1.26431e-11	1.28367e-11	6.27907e-12	3.61161e-11	1.88673e-11	1.62265e-08	1.93038e-08	7.57608e-12	3.22457e-08	7.58073e-12	7.57628e-12	1.81837e-11	4.86205e-06
sample_10759	yes	0.00212162	0.00606786	7.55766e-08	9.18388e-07	6.06097e-05	5.14094e-08	4.68796e-06	1.87517e-07	1.19818e-07	5.88106e-07	1.00869e-07	2.43301e-08	2.6528e-08	2.60833e-08	2.06502e-06	4.71293e-08	1.18124e-08	2.86144e-08	2.99583e-08	0.00424274	1.30731e-08	6.24933e-08	8.4105e-05	6.63684e-12	0.0314432	6.53652e-07	6.0073e-08	0.00233366	6.12895e-08	1.75472e-08	2.83128e-08	0.217237	1.42867e-08	0.0019213	4.82389e-08	0.000848506	0.0039254	5.96288e-07	2.46596e-07	0.00424327	7.36845e-07	7.17656e-07	3.15923e-07	9.1274e-07	8.10636e-07	5.10068e-08	1.00567e-08	1.26977e-05	5.90751e-08	3.39816e-08	8.61708e-08	1.21694e-06	9.68053e-08	1.32878e-07	5.01567e-08	3.65472e-08	9.50509e-12	1.60834e-07	4.08745e-08	1.89871e-08	5.24058e-08	5.85589e-08	3.06189e-08	6.05633e-08	4.74165e-08	7.701e-08	1.81683e-07	8.1523e-08	3.67381e-07	9.07842e-12	1.50816e-07	6.41345e-12	0.00424306	1.22799e-07	7.93634e-08	1.59809e-07	4.23991e-05	6.95581e-08	3.83629e-08	2.80323e-06	4.85153e-06	5.81056e-08	0.00424323	4.09654e-08	2.25018e-08	1.48273e-07	8.14475e-08	8.36998e-08	2.65012e-08	0.000933491	1.26097e-07	2.63729e-08	4.8243e-08	1.48426e-07	6.47095e-08	1.34113e-08	1.62384e-07	0.000127223	3.50457e-08	3.53045e-08	6.38375e-08	5.50316e-08	4.71943e-08	1.92358e-07	9.38884e-09	1.35503e-07	3.11262e-08	6.41066e-08	0.0086351	1.71328e-06	4.91991e-07	2.41552e-07	3.54539e-08	2.97177e-07	2.22121e-06	7.66467e-08	2.78655e-07	4.24146e-08	4.78918e-08	3.14574e-08	5.49446e-08	1.83219e-08	1.17126e-08	6.12883e-08	8.07149e-08	9.38314e-08	4.3271e-08	2.09326e-08	0.00150738	1.98623e-07	4.77711e-06	1.27255e-07	5.43125e-08	3.85484e-07	4.60425e-08	6.46155e-08	9.04569e-05	1.09727e-07	4.22865e-07	1.59476e-07	0.000583415	1.18579e-08	8.46732e-08	0.00016239	1.40796e-07	4.1025e-08	1.1634e-07	1.1421e-08	8.63138e-08	3.26378e-08	3.42124e-08	3.21231e-08	2.053e-08	8.62577e-08	7.55011e-08	1.00666e-08	3.63147e-07	8.28531e-08	9.64534e-08	0.0612103	0.00511314	7.67235e-11	0.00424264	0.000123227	3.71382e-08	1.53774e-08	0.000975886	0.00424332	3.44754e-07	0.00463023	5.59925e-07	1.9962e-07	4.75387e-08	1.01514e-07	1.45272e-07	9.11827e-08	2.9902e-08	4.21124e-08	1.20514e-07	0.00549468	0.0006991	9.51096e-07	3.57041e-07	9.67777e-07	1.47345e-06	2.02578e-07	4.93061e-08	5.03244e-08	1.22581e-07	8.68438e-08	1.0724e-07	2.42554e-11	1.43147e-07	1.73582e-06	4.33822e-08	7.9604e-07	1.49941e-07	8.44579e-08	1.17004e-06	6.01458e-06	6.25657e-08	7.65139e-12	1.59149e-06	1.79972e-08	9.6844e-08	3.02953e-08	1.70499e-08	6.98467e-08	9.82837e-09	3.76435e-08	1.65559e-08	5.13702e-08	8.22473e-08	3.41221e-07	0.00251249	0.00227403	7.65139e-12	7.65139e-12	7.65139e-12	7.65139e-12	7.65139e-12	7.65139e-12	7.65139e-12	2.00118e-07	8.83035e-08	2.71708e-08	2.53691e-08	5.51327e-08	7.65139e-12	1.26819e-11	1.28956e-11	6.2368e-12	3.63457e-11	1.8628e-11	1.62518e-08	1.86882e-08	7.65119e-12	3.11763e-08	7.65283e-12	7.65138e-12	3.52572e-07	9.21692e-06
sample_10760	yes	0.00212161	0.00606782	7.68355e-08	9.87671e-07	6.0765e-05	5.50294e-08	4.27223e-06	2.12855e-07	1.322e-07	4.58164e-07	1.00201e-07	2.82583e-08	2.95643e-08	2.00501e-08	1.75075e-06	4.68009e-08	1.24374e-08	2.86733e-08	3.47581e-08	0.00424182	1.53711e-08	4.91534e-08	0.000101937	3.20587e-12	0.0314432	3.93958e-07	6.31896e-08	0.0023336	6.63703e-08	1.89577e-08	2.84431e-08	0.217237	1.55147e-08	0.00174631	4.31939e-08	0.000848477	0.00424042	6.67625e-07	2.74587e-07	0.00424326	8.36604e-07	8.33576e-07	2.59289e-07	1.03439e-06	1.17102e-06	4.39226e-08	8.7747e-09	1.27043e-05	5.36422e-08	3.83377e-08	9.14488e-08	1.79274e-06	1.1947e-07	8.58299e-08	5.30639e-08	2.80116e-08	4.72756e-12	1.8603e-07	3.88554e-08	2.16686e-08	4.89358e-08	6.3277e-08	3.33424e-08	6.2797e-08	4.71558e-08	6.88609e-08	2.18966e-07	7.41372e-08	2.82925e-07	4.58853e-12	1.26731e-07	3.43127e-12	0.00424304	1.25994e-07	7.87817e-08	1.45737e-07	4.23953e-05	7.66531e-08	4.74079e-08	2.35197e-06	2.98021e-06	4.61129e-08	0.00424325	4.00946e-08	2.34793e-08	1.47411e-07	9.31465e-08	8.1541e-08	2.49204e-08	0.000933476	1.51137e-07	2.80933e-08	5.4526e-08	1.62981e-07	6.1021e-08	1.57031e-08	1.11777e-07	0.000127215	3.63753e-08	3.31172e-08	6.3089e-08	6.21819e-08	4.93462e-08	2.46501e-07	7.81546e-09	1.32149e-07	3.32487e-08	7.02913e-08	0.00863507	9.77328e-07	5.11693e-07	2.8155e-07	3.93756e-08	3.28631e-07	2.00651e-06	8.88222e-08	2.68156e-07	3.95784e-08	4.6967e-08	3.02214e-08	6.02732e-08	2.11815e-08	9.74692e-09	5.06591e-08	7.00242e-08	8.99737e-08	4.28575e-08	2.06609e-08	0.0015439	1.88022e-07	2.42687e-06	1.37847e-07	5.15745e-08	5.45046e-07	5.16957e-08	7.14435e-08	9.5575e-05	1.00762e-07	4.76524e-06	1.91498e-07	0.00058319	9.32889e-09	8.06635e-08	0.000177952	1.30733e-07	3.92343e-08	1.1572e-07	8.63848e-09	8.98949e-08	3.00265e-08	3.48644e-08	3.33959e-08	2.18138e-08	9.19502e-08	5.87539e-08	1.32721e-08	3.16161e-07	9.62624e-08	8.58133e-08	0.0612103	0.0051131	1.0984e-11	0.00424274	0.000124443	3.9105e-08	1.7786e-08	0.000975844	0.00424334	3.23988e-07	0.00468629	4.72644e-07	2.02462e-07	4.35045e-08	1.12249e-07	1.39297e-07	7.29058e-08	3.71541e-08	3.90558e-08	1.19759e-07	0.00549446	0.00069946	1.3858e-06	4.25238e-07	1.22377e-06	1.87088e-06	2.31413e-07	4.66135e-08	5.30205e-08	1.34469e-07	1.20954e-07	8.50263e-08	1.15377e-11	1.07483e-07	1.85432e-06	2.28178e-07	1.05165e-06	1.45431e-07	1.05335e-07	4.34756e-06	7.26031e-07	6.7233e-08	3.75325e-12	6.4038e-07	2.14791e-08	1.08403e-07	3.29554e-08	1.77478e-08	6.98756e-08	9.33862e-09	4.1971e-08	1.94454e-08	3.99427e-08	7.75562e-08	2.89957e-07	0.00251286	0.00229333	3.75325e-12	3.75325e-12	3.75325e-12	3.75325e-12	3.75325e-12	3.75325e-12	3.75325e-12	2.37948e-06	1.90837e-07	3.54105e-08	2.90161e-08	7.26446e-08	3.75325e-12	7.03533e-12	6.38323e-12	3.24472e-12	1.48615e-11	1.01482e-11	5.57625e-12	5.68137e-12	3.75312e-12	3.8457e-08	3.75441e-12	3.75323e-12	2.84109e-07	8.06331e-06
sample_10761	yes	0.00212161	0.00606783	8.11731e-08	1.05766e-06	6.05722e-05	5.79353e-08	5.60199e-06	2.35078e-07	1.26938e-07	6.06257e-07	1.04672e-07	3.19591e-08	3.19589e-08	2.17218e-08	1.7068e-06	5.05899e-08	1.40338e-08	2.29583e-08	3.22903e-08	0.00424261	1.60803e-08	5.4918e-08	9.21893e-05	3.08002e-12	0.0314432	6.41216e-07	7.48416e-08	0.00233367	6.88681e-08	2.20099e-08	2.88983e-08	0.217237	1.84703e-08	0.00186019	4.89404e-08	0.00084847	0.00404847	6.88469e-07	2.80643e-07	0.00424326	8.0303e-07	8.41394e-07	3.22515e-07	1.07447e-06	9.2796e-07	5.4331e-08	9.53028e-09	1.26972e-05	6.06648e-08	3.83977e-08	1.06262e-07	9.68734e-07	9.8147e-08	9.741e-08	6.36852e-08	2.69978e-08	5.29749e-12	1.86494e-07	4.1777e-08	2.20291e-08	5.343e-08	7.6154e-08	3.71001e-08	6.80254e-08	5.02344e-08	8.2006e-08	2.06304e-07	8.28169e-08	3.63713e-07	2.82522e-12	1.20807e-07	3.23862e-12	0.00424306	1.37555e-07	8.75488e-08	1.5372e-07	4.23949e-05	7.38941e-08	4.99569e-08	3.56876e-06	6.04786e-06	5.25085e-08	0.00424324	4.20506e-08	2.54074e-08	1.63643e-07	9.38307e-08	9.90742e-08	2.79302e-08	0.000933477	1.68103e-07	3.20718e-08	5.58649e-08	1.11529e-07	5.43659e-08	1.5994e-08	1.31329e-07	0.000127213	4.45616e-08	3.8564e-08	7.0418e-08	7.0513e-08	5.37932e-08	2.52548e-07	8.62951e-09	1.40777e-07	3.33796e-08	7.23685e-08	0.00863504	1.79162e-06	4.00965e-07	2.92586e-07	4.60991e-08	3.75065e-07	2.36691e-06	8.46082e-08	2.24904e-07	4.61439e-08	5.40062e-08	3.84067e-08	6.78627e-08	2.22484e-08	1.01507e-08	5.55146e-08	7.4161e-08	1.05656e-07	5.2564e-08	2.37243e-08	0.00152682	1.57965e-07	5.45589e-06	1.41196e-07	6.68662e-08	4.90064e-07	6.2849e-08	8.57911e-08	9.427e-05	1.31986e-07	3.71083e-07	1.97001e-07	0.000583328	1.06329e-08	9.4088e-08	0.000229057	1.5972e-07	5.18463e-08	1.52328e-07	1.07595e-08	1.02331e-07	3.68186e-08	3.73624e-08	3.79523e-08	2.42853e-08	1.01632e-07	7.32371e-08	1.39949e-08	4.0587e-07	1.06453e-07	1.08804e-07	0.0612103	0.00511303	5.3284e-11	0.0042423	0.000122546	4.42188e-08	2.04281e-08	0.000975811	0.00424334	3.92445e-07	0.00465341	5.88452e-07	2.49729e-07	4.92192e-08	1.02277e-07	1.33564e-07	9.29196e-08	3.39801e-08	3.95323e-08	1.2627e-07	0.00549472	0.000698884	9.80567e-07	3.91922e-07	1.12115e-06	1.8572e-06	2.33869e-07	5.09675e-08	5.23565e-08	1.3728e-07	8.52805e-08	9.71985e-08	1.28078e-11	1.35912e-07	1.85275e-06	3.5266e-07	9.10643e-07	1.59313e-07	1.10792e-07	1.90932e-06	9.64902e-07	6.76059e-08	4.21466e-12	2.25599e-06	2.31995e-08	1.17064e-07	3.89041e-08	2.00568e-08	7.68525e-08	1.05668e-08	4.88619e-08	2.21523e-08	4.29466e-08	8.93713e-08	3.25368e-07	0.00255536	0.00239467	4.21466e-12	4.21466e-12	4.21466e-12	4.21466e-12	4.21466e-12	4.21466e-12	4.21466e-12	5.02608e-07	1.57133e-07	3.60349e-08	2.89676e-08	7.1199e-08	4.21466e-12	8.08009e-12	7.27963e-12	3.76026e-12	1.74468e-11	1.1258e-11	1.89162e-08	2.09573e-08	4.21456e-12	4.20517e-08	4.21512e-12	4.21466e-12	9.51699e-12	4.42487e-06
sample_10762	yes	0.00212161	0.00606787	7.15199e-08	8.90225e-07	6.02524e-05	3.04306e-09	4.6731e-06	2.07821e-07	1.11918e-07	5.45687e-07	9.16265e-08	2.38105e-08	2.56472e-08	2.39716e-08	2.0547e-06	4.63273e-08	1.16081e-08	2.93067e-08	2.92939e-08	0.0042427	1.2707e-08	5.97332e-08	8.23426e-05	6.07003e-12	0.0314432	3.94871e-07	5.62905e-08	0.0023336	5.94829e-08	1.6478e-08	2.6398e-08	0.217237	1.35757e-08	0.00189871	3.96424e-08	0.000848485	0.00422741	5.37156e-07	2.37997e-07	0.00424327	6.94246e-07	6.66247e-07	3.10956e-07	8.26154e-07	7.56545e-07	4.8769e-08	1.00081e-08	1.27021e-05	6.59525e-08	3.21397e-08	7.52805e-08	4.60528e-07	9.08138e-08	9.97706e-08	4.79326e-08	3.47738e-08	9.82393e-12	1.36527e-07	4.43749e-08	1.85191e-08	4.76594e-08	5.51915e-08	3.03884e-08	5.96558e-08	3.80219e-08	7.11836e-08	1.50864e-07	8.34408e-08	4.60884e-07	9.18685e-12	1.18733e-07	6.64057e-12	0.00424308	1.11458e-07	7.63471e-08	1.52468e-07	4.23982e-05	6.74137e-08	3.55109e-08	2.46815e-06	3.76256e-06	4.36496e-08	0.00424322	3.36563e-08	2.20042e-08	1.55787e-07	7.57677e-08	7.40141e-08	2.54586e-08	0.000933493	1.17552e-07	2.6056e-08	4.7139e-08	1.57939e-07	6.36426e-08	1.33982e-08	1.52636e-07	0.000127229	3.25458e-08	3.52241e-08	5.97409e-08	5.17617e-08	4.29811e-08	1.92139e-07	9.21781e-09	1.38755e-07	2.94064e-08	6.09271e-08	0.00863509	1.58965e-06	6.4285e-07	2.40002e-07	3.50381e-08	2.8807e-07	2.19124e-06	7.89575e-08	3.78417e-07	4.33884e-08	4.15724e-08	2.99757e-08	5.40901e-08	1.84125e-08	1.22309e-08	5.71937e-08	7.48192e-08	8.6714e-08	3.94947e-08	2.01948e-08	0.00148499	1.50711e-07	3.766e-06	1.25017e-07	5.25463e-08	3.61886e-07	4.5437e-08	6.25108e-08	9.00312e-05	1.18584e-07	3.37963e-06	1.50173e-07	0.00058331	1.18611e-08	8.60188e-08	0.000174488	1.45663e-07	3.88158e-08	1.1689e-07	1.07356e-08	7.71444e-08	3.08975e-08	3.18437e-08	3.03144e-08	1.75673e-08	7.98057e-08	6.50313e-08	9.8001e-09	3.2837e-07	7.7729e-08	8.81328e-08	0.0612104	0.00511312	5.61789e-11	0.00424029	0.000123748	3.53588e-08	1.46894e-08	0.000975868	0.00424333	3.36323e-07	0.0046361	5.46327e-07	1.84531e-07	4.48641e-08	9.12286e-08	1.27388e-07	8.83247e-08	2.73114e-08	4.06373e-08	1.16046e-07	0.00549476	0.000699148	1.00779e-06	3.49167e-07	8.93765e-07	1.36795e-06	2.00586e-07	4.885e-08	4.8416e-08	1.10984e-07	8.82281e-08	1.04619e-07	2.53758e-11	1.40975e-07	1.69389e-06	1.49185e-07	6.21045e-07	1.35749e-07	7.94211e-08	1.36317e-06	3.93513e-06	5.71365e-08	7.93496e-12	1.46766e-06	1.74719e-08	9.07964e-08	3.04244e-08	1.63266e-08	6.51482e-08	9.10499e-09	3.74392e-08	1.5495e-08	5.33176e-08	8.07832e-08	3.03366e-07	0.00245294	0.00235056	7.93496e-12	7.93496e-12	7.93496e-12	7.93496e-12	7.93496e-12	7.93496e-12	7.93496e-12	2.48252e-07	9.86006e-08	2.67696e-08	2.51678e-08	5.76887e-08	7.93496e-12	1.27939e-11	1.33177e-11	5.68697e-12	3.75694e-11	1.88609e-11	1.5734e-08	1.85864e-08	7.93477e-12	2.84016e-08	7.9356e-12	7.93496e-12	2.75118e-07	2.86123e-06
sample_10765	yes	0.00212163	0.00606789	5.15113e-08	6.51723e-07	6.05828e-05	4.13512e-08	3.28094e-06	1.39912e-07	8.39231e-08	3.51128e-07	6.72123e-08	1.82549e-08	2.09302e-08	1.83111e-08	1.30766e-06	3.75276e-08	9.60037e-09	2.0028e-08	2.21589e-08	0.00424284	1.09438e-08	3.8741e-08	6.06793e-05	3.77626e-12	0.0314432	2.54024e-07	4.08875e-08	0.00233357	5.08286e-08	1.38473e-08	2.14513e-08	0.217237	1.0611e-08	0.00192001	3.17332e-08	0.00084857	0.00423732	4.47812e-07	1.87194e-07	0.00424329	5.46419e-07	5.39625e-07	2.20789e-07	6.87342e-07	7.08248e-07	3.42034e-08	6.65373e-09	1.27092e-05	4.39812e-08	2.56723e-08	5.65359e-08	1.06626e-06	8.18824e-08	6.45006e-08	3.70913e-08	2.03118e-08	5.55187e-12	1.20489e-07	3.03052e-08	1.36606e-08	3.76931e-08	4.04485e-08	2.27047e-08	4.16473e-08	3.65232e-08	5.49916e-08	1.60985e-07	5.01621e-08	2.62985e-07	5.48168e-12	7.87941e-08	3.8769e-12	0.00424314	8.06358e-08	5.86334e-08	1.11799e-07	4.24048e-05	5.29017e-08	2.85365e-08	1.77859e-06	2.54819e-06	4.0322e-08	0.00424328	3.00008e-08	1.64504e-08	1.11824e-07	5.73904e-08	6.14901e-08	1.65642e-08	0.000933497	9.67827e-08	1.9376e-08	3.51524e-08	1.13993e-07	4.28729e-08	1.05469e-08	1.00928e-07	0.000127244	2.57542e-08	2.28295e-08	4.67038e-08	4.11051e-08	3.4505e-08	1.62017e-07	6.60124e-09	1.01181e-07	2.22117e-08	4.71383e-08	0.0086351	8.39782e-07	5.16368e-07	1.86868e-07	2.63587e-08	2.40307e-07	1.57409e-06	6.03008e-08	1.41112e-07	2.69199e-08	3.5852e-08	2.1869e-08	4.03522e-08	1.47356e-08	8.0015e-09	3.7129e-08	4.79036e-08	6.50662e-08	3.28559e-08	1.46324e-08	0.00152314	1.01622e-07	2.35595e-06	9.42927e-08	3.27311e-08	3.00059e-07	3.40237e-08	4.8107e-08	9.3567e-05	7.68015e-08	3.31871e-06	1.24836e-07	0.000582781	8.16566e-09	5.49807e-08	0.00012747	1.04413e-07	2.9611e-08	8.58704e-08	7.47272e-09	5.53896e-08	2.43627e-08	2.26896e-08	2.25091e-08	1.46406e-08	6.50885e-08	5.20579e-08	8.24237e-09	2.53453e-07	1.05879e-07	7.28394e-08	0.0612104	0.00511308	2.34218e-11	0.00424295	0.000124641	2.75899e-08	1.17518e-08	0.000975853	0.00424334	2.46553e-07	0.00467207	4.47098e-07	1.42038e-07	3.31865e-08	6.21166e-08	7.86306e-08	7.03652e-08	2.24599e-08	2.79467e-08	8.93145e-08	0.0054948	0.000699452	7.66259e-07	2.75818e-07	7.59419e-07	1.14279e-06	1.49865e-07	3.47431e-08	3.4614e-08	9.2976e-08	7.17433e-08	7.73162e-08	1.38604e-11	9.82515e-08	1.75404e-06	1.64421e-07	6.63445e-07	1.12955e-07	6.65346e-08	2.18207e-06	5.17206e-07	4.51437e-08	4.43381e-12	5.50562e-07	1.41163e-08	7.42438e-08	2.23103e-08	1.19113e-08	4.68936e-08	6.58623e-09	2.49714e-08	1.25853e-08	3.24784e-08	4.86682e-08	1.89153e-07	0.00252411	0.0023494	4.43381e-12	4.43381e-12	4.43381e-12	4.43381e-12	4.43381e-12	4.43381e-12	4.43381e-12	2.1768e-07	7.92614e-08	2.25315e-08	2.02044e-08	4.55043e-08	4.43381e-12	7.6333e-12	7.71713e-12	3.32694e-12	2.0046e-11	1.09894e-11	6.2965e-12	6.45793e-12	4.43366e-12	2.46971e-08	4.43504e-12	4.43381e-12	1.8731e-07	0.000847025
sample_10766	yes	0.00212164	0.00606791	4.92241e-08	5.70909e-07	6.05289e-05	3.3573e-08	2.87756e-06	1.27006e-07	7.67644e-08	3.36068e-07	6.40193e-08	1.62371e-08	1.76295e-08	1.42713e-08	1.18647e-06	3.3542e-08	8.66012e-09	1.8071e-08	1.95409e-08	0.00424295	8.87393e-09	3.38995e-08	5.5491e-05	3.31315e-12	0.0314433	2.64199e-07	3.95741e-08	0.00233371	3.96675e-08	1.23703e-08	1.74248e-08	0.217237	9.56948e-09	0.00170649	2.70654e-08	0.000848558	0.00412183	3.81012e-07	1.62611e-07	0.0042433	4.80245e-07	4.59242e-07	2.06573e-07	5.93571e-07	5.61407e-07	3.03655e-08	6.05063e-09	1.27114e-05	4.01327e-08	2.22435e-08	5.53478e-08	6.36479e-07	6.43486e-08	5.72573e-08	3.34056e-08	1.94492e-08	4.93343e-12	1.06425e-07	2.72632e-08	1.28014e-08	3.24735e-08	3.64459e-08	2.05581e-08	4.51943e-08	2.70183e-08	4.56379e-08	1.24699e-07	5.23618e-08	2.01955e-07	4.95994e-12	7.06629e-08	3.50806e-12	0.00424317	1.02541e-07	5.37202e-08	1.00878e-07	4.24091e-05	4.48123e-08	2.63952e-08	1.69001e-06	2.84404e-06	2.83643e-08	0.00424328	2.33333e-08	1.49143e-08	1.01016e-07	5.54978e-08	5.1389e-08	1.58673e-08	0.000933505	8.62331e-08	1.78526e-08	3.15948e-08	1.05121e-07	3.90548e-08	9.30185e-09	9.30823e-08	0.000127254	2.24164e-08	2.25592e-08	4.11153e-08	3.76958e-08	3.04699e-08	1.3744e-07	5.61982e-09	8.95477e-08	1.94603e-08	4.13193e-08	0.00863513	9.34058e-07	2.39317e-07	1.60239e-07	2.40929e-08	2.1827e-07	1.4619e-06	5.31012e-08	1.7073e-07	2.60687e-08	2.96521e-08	1.93938e-08	3.72656e-08	1.26089e-08	7.15253e-09	3.36793e-08	4.47653e-08	5.9763e-08	2.67562e-08	1.26718e-08	0.00165706	9.40258e-08	2.70022e-06	8.22483e-08	3.29956e-08	2.60526e-07	3.11983e-08	4.36849e-08	9.18628e-05	7.3657e-08	2.75809e-06	1.06595e-07	0.000582729	7.11933e-09	5.43907e-08	0.000125249	8.82666e-08	2.52278e-08	7.36508e-08	6.27122e-09	5.54802e-08	1.98604e-08	2.05013e-08	2.02353e-08	1.27445e-08	5.45632e-08	4.35202e-08	7.24836e-09	2.16322e-07	9.30201e-08	5.99135e-08	0.0612104	0.00511314	3.93843e-11	0.00424282	0.000125028	2.35401e-08	1.06057e-08	0.000975882	0.00424334	2.02228e-07	0.00466682	4.13542e-07	1.29023e-07	2.90434e-08	5.76071e-08	6.97844e-08	6.7325e-08	1.97156e-08	2.46518e-08	6.25799e-08	0.00549486	0.000699532	6.4809e-07	2.28767e-07	6.51204e-07	9.93947e-07	1.33784e-07	3.12055e-08	3.17916e-08	7.93707e-08	6.38473e-08	5.9996e-08	1.25745e-11	8.50334e-08	1.66539e-06	1.1515e-07	5.11922e-07	9.20769e-08	5.95269e-08	1.24416e-06	0.00424281	3.76615e-08	4.05817e-12	7.53371e-07	1.27537e-08	6.59733e-08	2.077e-08	1.10988e-08	5.2431e-08	5.93965e-09	2.58126e-08	1.1394e-08	3.01212e-08	5.20593e-08	3.71001e-07	0.00249787	0.00215703	4.05817e-12	4.05817e-12	4.05817e-12	4.05817e-12	4.05817e-12	4.05817e-12	4.05817e-12	1.45812e-07	6.41257e-08	2.04278e-08	1.87579e-08	4.09266e-08	4.05817e-12	6.98483e-12	6.94756e-12	3.08037e-12	1.8292e-11	1.00009e-11	5.84167e-12	6.00156e-12	4.05805e-12	2.11448e-08	4.05764e-12	4.05817e-12	8.17412e-12	3.26063e-06
sample_10767	yes	0.00212164	0.00606791	4.53004e-08	5.54705e-07	6.05974e-05	3.19685e-08	2.53682e-06	1.10706e-07	7.38518e-08	3.02467e-07	6.00236e-08	1.57611e-08	1.67997e-08	1.29988e-08	9.78823e-07	3.16238e-08	8.01549e-09	1.59035e-08	1.83973e-08	0.00424296	8.43206e-09	3.2151e-08	4.47747e-05	9.2745e-13	0.0314433	4.24121e-08	3.71629e-08	0.00233363	3.52508e-08	1.1942e-08	1.57908e-08	0.217237	9.00762e-09	0.00116483	2.81567e-08	0.000848571	4.08029e-05	3.62111e-07	1.45829e-07	0.00424331	4.38123e-07	4.23193e-07	1.6899e-07	5.68679e-07	5.14805e-07	2.84395e-08	5.14981e-09	1.27124e-05	3.4518e-08	2.13793e-08	5.36916e-08	1.2115e-06	6.2128e-08	6.50733e-08	3.18475e-08	1.71268e-08	4.24242e-12	9.32525e-08	2.38359e-08	1.17937e-08	3.01709e-08	3.49397e-08	1.86043e-08	3.78154e-08	2.82655e-08	4.3148e-08	1.31353e-07	4.72256e-08	1.93608e-07	4.266e-12	8.04764e-08	2.94222e-12	0.00424318	8.09441e-08	4.80919e-08	9.01152e-08	4.24113e-05	4.10356e-08	2.46653e-08	1.87353e-06	3.12782e-06	2.55326e-08	0.0042433	2.06089e-08	1.36e-08	8.91422e-08	5.10427e-08	5.06931e-08	1.52799e-08	0.000933506	8.12498e-08	1.65122e-08	2.95545e-08	9.77419e-08	3.57243e-08	8.38944e-09	7.96076e-08	0.000127255	2.17263e-08	2.0241e-08	3.81539e-08	3.54016e-08	2.85261e-08	0.00424052	4.89054e-09	8.16658e-08	1.82718e-08	3.92265e-08	0.00863515	8.22872e-07	2.14371e-07	1.50764e-07	2.229e-08	2.08955e-07	1.30556e-06	4.77835e-08	1.28412e-07	2.51726e-08	3.09239e-08	1.87382e-08	3.53293e-08	1.15672e-08	5.71712e-09	3.25549e-08	4.42254e-08	5.64933e-08	2.70366e-08	1.19972e-08	0.00169926	1.093e-07	2.86412e-06	8.33703e-08	3.22997e-08	2.47787e-07	2.97006e-08	4.17119e-08	9.39789e-05	6.63672e-08	2.64881e-06	1.01632e-07	0.000582624	6.04355e-09	4.98409e-08	0.000114884	8.70645e-08	2.51897e-08	7.42377e-08	5.66542e-09	5.35316e-08	1.94585e-08	1.97871e-08	1.95753e-08	1.29542e-08	5.40733e-08	4.57285e-08	6.6151e-09	2.14358e-07	9.01102e-08	6.06351e-08	0.0612104	0.00511318	3.44948e-11	0.00424302	0.000125327	2.32024e-08	1.01523e-08	0.000975912	0.00424334	1.93929e-07	0.00467182	3.73237e-07	1.25452e-07	2.84792e-08	5.931e-08	7.9273e-08	6.3107e-08	1.83282e-08	2.27152e-08	6.75912e-08	0.00549485	0.00069953	6.23301e-07	2.22295e-07	6.26742e-07	9.76364e-07	1.2621e-07	2.8816e-08	2.89011e-08	7.49665e-08	6.09977e-08	5.92801e-08	1.02276e-11	7.71204e-08	1.71967e-06	1.3518e-07	5.58107e-07	9.34009e-08	5.64363e-08	1.31911e-06	2.51784e-06	3.62265e-08	3.40455e-12	7.08777e-07	1.1711e-08	6.04949e-08	1.895e-08	1.02933e-08	4.42453e-08	5.37593e-09	2.34681e-08	1.09818e-08	2.50879e-08	4.79956e-08	2.18221e-07	0.00252644	0.00215828	3.40455e-12	3.40455e-12	3.40455e-12	3.40455e-12	3.40455e-12	3.40455e-12	3.40455e-12	1.55788e-07	6.25906e-08	1.90383e-08	1.70501e-08	3.79681e-08	3.40455e-12	6.17332e-12	5.70296e-12	3.06721e-12	1.52729e-11	8.76172e-12	4.83638e-12	5.01684e-12	3.40445e-12	2.03551e-08	3.40502e-12	3.40455e-12	7.88095e-12	0.000124929
sample_10772	yes	0.00212163	0.00606788	5.85595e-08	0.00424332	6.05121e-05	4.45858e-08	3.79375e-06	1.56758e-07	9.99145e-08	4.42669e-07	7.75728e-08	1.98869e-08	2.08849e-08	1.75878e-08	1.35643e-06	4.28886e-08	1.05464e-08	2.28803e-08	2.46475e-08	0.00424261	1.14145e-08	4.02101e-08	8.71932e-05	3.56109e-12	0.0314432	4.67121e-07	4.9335e-08	0.00233367	5.30605e-08	1.38051e-08	0.000423993	0.217237	1.17851e-08	0.00194131	3.46792e-08	0.000848526	0.00423146	4.93319e-07	1.97743e-07	0.00424329	6.03279e-07	5.8821e-07	2.42868e-07	7.63646e-07	7.36623e-07	3.85384e-08	7.13337e-09	1.27029e-05	4.89129e-08	2.74455e-08	6.76138e-08	9.63406e-07	8.33501e-08	7.29066e-08	3.81706e-08	2.3319e-08	5.77534e-12	1.26717e-07	3.40354e-08	1.50798e-08	4.42375e-08	4.78014e-08	2.427e-08	4.66321e-08	3.56022e-08	5.5993e-08	1.6553e-07	6.33586e-08	2.70678e-07	6.09465e-12	8.94786e-08	3.93129e-12	0.00424311	9.06984e-08	7.00444e-08	1.25272e-07	4.24044e-05	5.83423e-08	3.24036e-08	2.18509e-06	3.19625e-06	0.00424333	0.00424326	0.00212163	1.84976e-08	1.19802e-07	6.27549e-08	6.7032e-08	1.95776e-08	0.000933496	1.03271e-07	2.0559e-08	3.91242e-08	1.38058e-07	5.0747e-08	1.16971e-08	1.05013e-07	0.000127233	2.72661e-08	2.58792e-08	5.0079e-08	4.50279e-08	3.82544e-08	1.58705e-07	7.15499e-09	1.07535e-07	2.59299e-08	5.52078e-08	0.00863512	1.10687e-06	2.97268e-07	2.02714e-07	2.851e-08	2.63849e-07	1.85963e-06	6.31948e-08	2.2677e-07	3.252e-08	3.98891e-08	2.42473e-08	4.40926e-08	1.60369e-08	8.53945e-09	4.09795e-08	5.63973e-08	7.14592e-08	3.50566e-08	1.46708e-08	0.00158283	1.20666e-07	3.29224e-06	1.06892e-07	4.15158e-08	3.30263e-07	3.77323e-08	5.11291e-08	9.26662e-05	8.51957e-08	3.37002e-06	1.27402e-07	0.000583022	8.9592e-09	6.47477e-08	0.000162367	1.1335e-07	3.11529e-08	9.32306e-08	7.54761e-09	6.2242e-08	2.56738e-08	2.64093e-08	2.58e-08	1.63115e-08	6.84879e-08	5.76096e-08	8.82361e-09	2.66453e-07	7.93898e-08	7.62272e-08	0.0612104	0.00511313	3.30783e-12	0.0042428	0.00012417	2.97075e-08	1.32809e-08	0.00097586	0.00424334	2.63193e-07	0.00467529	4.47175e-07	1.52292e-07	3.90831e-08	7.29564e-08	9.12098e-08	6.35787e-08	2.53475e-08	3.1813e-08	8.92288e-08	0.00549474	0.000699253	8.36805e-07	3.14862e-07	8.44113e-07	1.27586e-06	1.80654e-07	3.76467e-08	3.91077e-08	1.02612e-07	8.34247e-08	7.98767e-08	1.62778e-11	1.09126e-07	1.76259e-06	1.43717e-07	6.8613e-07	1.20221e-07	7.30749e-08	1.34544e-06	7.22051e-07	5.06777e-08	4.65714e-12	1.13013e-06	1.49995e-08	8.05138e-08	2.50169e-08	1.32191e-08	5.23648e-08	7.21747e-09	3.01539e-08	1.41479e-08	3.49634e-08	7.03315e-08	2.16739e-07	0.00249301	0.00225037	4.65714e-12	4.65714e-12	4.65714e-12	4.65714e-12	4.65714e-12	4.65714e-12	4.65714e-12	5.88512e-07	1.11585e-07	2.41993e-08	2.06517e-08	4.99446e-08	4.65714e-12	8.44894e-12	7.84748e-12	4.46609e-12	2.1175e-11	1.18255e-11	6.60062e-12	6.67119e-12	4.65702e-12	2.69409e-08	4.65753e-12	4.65714e-12	1.00338e-11	6.44874e-06
sample_10774	yes	0.00212161	0.00606782	8.07428e-08	1.02325e-06	6.07567e-05	5.87554e-08	4.74132e-06	2.1848e-07	1.30105e-07	5.81894e-07	1.0846e-07	3.16193e-08	3.31688e-08	2.29035e-08	1.6726e-06	5.21963e-08	1.41982e-08	2.63529e-08	3.50471e-08	0.0042423	1.67104e-08	5.44766e-08	0.000112672	1.24593e-12	0.0314432	1.62075e-07	7.22454e-08	0.00233359	7.05267e-08	2.13554e-08	2.98069e-08	0.217237	1.78038e-08	0.00182739	5.09931e-08	0.00084849	0.00423287	7.06201e-07	2.85367e-07	0.00424326	8.24521e-07	8.60954e-07	3.01127e-07	1.09909e-06	1.03401e-06	4.96735e-08	9.70374e-09	1.27026e-05	6.57359e-08	3.99738e-08	1.0524e-07	2.38939e-06	1.13184e-07	9.42209e-08	6.08034e-08	2.7406e-08	5.39902e-12	1.92279e-07	4.20301e-08	2.28077e-08	5.72048e-08	7.01661e-08	3.68973e-08	6.90711e-08	5.24301e-08	7.71625e-08	2.33166e-07	8.34069e-08	3.00897e-07	4.89099e-12	1.26674e-07	3.72379e-12	0.00424304	1.38622e-07	9.09142e-08	1.61627e-07	4.23933e-05	7.89923e-08	5.16448e-08	3.00785e-06	4.30822e-06	5.14244e-08	0.00424325	4.23381e-08	2.52313e-08	1.65583e-07	9.62207e-08	9.61088e-08	2.58417e-08	0.000933474	1.65791e-07	3.20783e-08	5.78681e-08	1.39591e-07	5.90664e-08	1.64646e-08	1.27214e-07	0.000127205	4.14197e-08	3.74455e-08	7.21274e-08	7.02437e-08	5.56098e-08	5.1909e-07	9.14368e-09	1.50234e-07	3.51405e-08	7.49744e-08	0.00863503	1.39219e-06	4.02212e-07	2.96615e-07	4.41851e-08	3.75186e-07	2.48076e-06	8.99732e-08	3.12119e-07	4.10575e-08	5.70931e-08	3.53166e-08	6.66677e-08	2.26128e-08	1.06313e-08	5.45422e-08	7.34065e-08	1.05724e-07	4.94982e-08	2.24339e-08	0.00153532	1.68422e-07	3.64919e-06	1.51832e-07	5.86433e-08	5.0453e-07	5.88841e-08	8.16579e-08	9.46265e-05	1.21897e-07	4.86538e-06	1.95846e-07	0.000583424	1.11617e-08	9.27938e-08	0.00023484	1.51942e-07	4.64383e-08	1.34671e-07	1.03073e-08	9.53112e-08	3.53082e-08	3.83802e-08	3.8216e-08	2.52152e-08	9.89755e-08	8.01628e-08	1.32961e-08	3.76399e-07	1.06046e-07	1.02271e-07	0.0612103	0.00511302	6.9334e-12	0.00424273	0.000123587	4.34562e-08	1.99808e-08	0.000975802	0.00424333	3.59766e-07	0.00466571	3.02732e-06	2.39647e-07	5.03391e-08	1.02214e-07	1.24621e-07	8.0906e-08	3.72389e-08	4.16998e-08	1.4023e-07	0.00549452	0.000699156	1.14138e-06	4.13718e-07	1.20397e-06	1.92599e-06	2.39528e-07	5.23477e-08	5.48451e-08	1.42483e-07	1.02668e-07	9.55859e-08	1.29986e-11	1.28678e-07	1.87205e-06	2.36413e-07	1.09818e-06	1.66144e-07	1.16309e-07	7.63295e-06	8.5799e-07	6.93964e-08	4.3494e-12	9.47519e-07	2.39501e-08	1.19543e-07	3.75246e-08	1.99012e-08	7.80834e-08	1.05369e-08	4.58521e-08	2.20052e-08	4.35431e-08	8.90273e-08	3.21208e-07	0.0025302	0.00234899	4.3494e-12	4.3494e-12	4.3494e-12	4.3494e-12	4.3494e-12	4.3494e-12	4.3494e-12	3.15149e-06	2.14671e-07	3.95439e-08	3.0972e-08	7.98543e-08	4.3494e-12	8.24482e-12	7.50022e-12	3.93237e-12	1.79207e-11	1.14099e-11	6.53843e-12	6.71089e-12	4.34929e-12	4.34676e-08	4.35325e-12	4.34941e-12	8.79946e-12	8.40657e-05
sample_10775	yes	0.00212163	0.00606788	5.61338e-08	6.7517e-07	6.0609e-05	4.04167e-08	2.97093e-06	1.47558e-07	9.0828e-08	3.73937e-07	6.95552e-08	2.10359e-08	2.14167e-08	1.47251e-08	1.14462e-06	3.32151e-08	9.1632e-09	1.79639e-08	2.25245e-08	0.00424289	1.05509e-08	3.4807e-08	8.59143e-05	3.11619e-12	0.0314432	5.11597e-07	4.82604e-08	0.00233369	4.46958e-08	1.43705e-08	1.98162e-08	0.217237	1.23758e-08	0.00178277	3.58847e-08	0.000848541	0.00423953	4.55478e-07	1.9067e-07	0.00424329	5.369e-07	5.60586e-07	2.02043e-07	7.07751e-07	6.62845e-07	3.80552e-08	6.25471e-09	1.27106e-05	4.54891e-08	2.70573e-08	6.88649e-08	7.18025e-07	6.73946e-08	6.18052e-08	4.21874e-08	1.95637e-08	4.512e-12	1.24824e-07	2.86658e-08	1.46403e-08	3.72344e-08	4.83318e-08	2.34971e-08	4.33859e-08	3.63704e-08	5.58342e-08	1.32999e-07	5.73041e-08	2.06704e-07	4.84015e-12	8.54904e-08	3.72382e-12	0.00424313	8.92591e-08	5.81904e-08	1.01087e-07	4.24041e-05	4.97621e-08	3.26257e-08	2.00236e-06	2.79655e-06	3.66438e-08	0.00424329	2.7772e-08	1.76946e-08	1.08522e-07	6.13715e-08	6.99822e-08	1.97259e-08	0.000933494	1.07933e-07	2.11282e-08	3.72779e-08	1.1124e-07	4.18298e-08	1.06007e-08	1.0233e-07	0.000127245	2.98668e-08	2.58392e-08	4.87463e-08	4.5018e-08	3.6487e-08	1.63143e-07	5.81739e-09	9.68932e-08	2.219e-08	4.82949e-08	0.00863512	8.80465e-07	4.18677e-07	1.88652e-07	2.99494e-08	2.63478e-07	1.60166e-06	6.20703e-08	2.09841e-07	3.34162e-08	3.58702e-08	2.62757e-08	4.55503e-08	1.47607e-08	6.80422e-09	3.54289e-08	4.96104e-08	7.20839e-08	3.5553e-08	1.55149e-08	0.00163703	1.18945e-07	2.24615e-06	9.85183e-08	4.54073e-08	3.12782e-07	4.07957e-08	5.57942e-08	9.37069e-05	8.21591e-08	2.78616e-06	1.36402e-07	0.000582826	7.26711e-09	6.02174e-08	0.000147378	1.06788e-07	3.70367e-08	1.02661e-07	7.22617e-09	6.98299e-08	2.44001e-08	2.69126e-08	2.70969e-08	1.65849e-08	6.80967e-08	5.09586e-08	8.48824e-09	2.73158e-07	7.88062e-08	7.4847e-08	0.0612104	0.00511314	1.98819e-12	0.00424278	0.000124204	2.93703e-08	1.38783e-08	0.000975886	0.00424334	2.38846e-07	0.00463518	4.85704e-07	1.65455e-07	3.28758e-08	7.2461e-08	9.03754e-08	5.83097e-08	2.28697e-08	2.7277e-08	1.02374e-07	0.0054948	0.000699235	7.19361e-07	2.84292e-07	7.64262e-07	1.24765e-06	1.59227e-07	3.58672e-08	3.63886e-08	9.08892e-08	7.40265e-08	6.29678e-08	1.29302e-11	7.75611e-08	1.75641e-06	1.68309e-07	6.35984e-07	1.08878e-07	7.18119e-08	1.9523e-06	5.59209e-07	4.5181e-08	3.57879e-12	5.90463e-07	1.51608e-08	7.73157e-08	2.54175e-08	1.33885e-08	4.95397e-08	6.94841e-09	3.13992e-08	1.4762e-08	2.86468e-08	6.47507e-08	2.06185e-07	0.00254669	0.00237654	3.57879e-12	3.57879e-12	3.57879e-12	3.57879e-12	3.57879e-12	3.57879e-12	3.57879e-12	1.0944e-06	1.30977e-07	2.47397e-08	1.9915e-08	5.14322e-08	3.57879e-12	6.96209e-12	6.24254e-12	3.45427e-12	1.54641e-11	9.5267e-12	1.34172e-08	1.50281e-08	3.5787e-12	2.8136e-08	3.57885e-12	3.57878e-12	1.89869e-07	3.41804e-06
sample_10776	yes	0.00212161	0.00606784	6.51966e-08	9.66375e-07	5.97538e-05	4.62048e-08	4.42719e-06	2.69346e-07	1.07315e-07	4.70189e-07	8.62716e-08	2.33247e-08	2.46073e-08	2.19923e-08	1.86836e-06	4.65918e-08	1.29563e-08	2.71384e-08	2.96398e-08	0.00424271	1.28696e-08	5.29564e-08	7.33543e-05	5.77512e-12	0.0314432	4.67587e-07	5.75049e-08	0.00233366	6.22985e-08	1.53761e-08	2.71391e-08	0.217237	1.37144e-08	0.00424301	4.12147e-08	0.000848352	0.00423824	5.37646e-07	2.29068e-07	0.00424326	6.94852e-07	6.53783e-07	3.25124e-07	8.16183e-07	8.06688e-07	4.77221e-08	9.38157e-09	1.2705e-05	6.46401e-08	3.12212e-08	7.3875e-08	2.57536e-07	9.06394e-08	8.30842e-08	4.89913e-08	2.90044e-08	8.21585e-12	1.21795e-07	4.56715e-08	1.74564e-08	4.63727e-08	5.81013e-08	2.9759e-08	5.90257e-08	4.0739e-08	6.52997e-08	1.36874e-07	6.88215e-08	6.77232e-07	7.84151e-12	9.5855e-08	5.63414e-12	0.00424309	9.44612e-08	7.76096e-08	1.41673e-07	4.23944e-05	6.30629e-08	3.44489e-08	2.24004e-06	3.25122e-06	4.39587e-08	0.00424325	3.45318e-08	2.20685e-08	1.58348e-07	7.42112e-08	7.15213e-08	2.18795e-08	0.000933491	1.17418e-07	2.64632e-08	4.41377e-08	1.53066e-07	5.73011e-08	1.36831e-08	1.42762e-07	0.000127229	3.27545e-08	3.23864e-08	5.58786e-08	5.00502e-08	4.12799e-08	1.80982e-07	8.65678e-09	1.41788e-07	2.98058e-08	6.29874e-08	0.00863508	1.41536e-06	6.46331e-07	2.52624e-07	3.72875e-08	2.86018e-07	2.08701e-06	8.09007e-08	2.38558e-07	3.45243e-08	4.09334e-08	3.15227e-08	5.61384e-08	1.90032e-08	1.03404e-08	5.19659e-08	6.88949e-08	8.00805e-08	4.13347e-08	1.87395e-08	0.00157008	1.17139e-07	3.08166e-06	1.4952e-07	4.71171e-08	4.18665e-07	5.15701e-08	6.65313e-08	9.18961e-05	1.22143e-07	4.044e-06	1.45447e-07	0.000583098	1.03658e-08	8.61829e-08	0.000172239	1.65118e-07	3.94698e-08	1.28779e-07	9.75883e-09	7.93387e-08	3.27996e-08	3.18818e-08	2.98117e-08	1.88859e-08	7.35669e-08	6.36487e-08	1.0184e-08	2.9271e-07	7.4592e-08	7.79267e-08	0.0612103	0.00511305	3.14989e-11	0.002293	0.00012362	3.54203e-08	1.49525e-08	0.000975828	0.00424333	3.63994e-07	0.00462003	5.34195e-07	1.73894e-07	3.9557e-08	8.9361e-08	1.2688e-07	6.52638e-08	2.65528e-08	4.0832e-08	1.08909e-07	0.00549484	0.000698882	1.51204e-06	4.02523e-07	8.77924e-07	1.31573e-06	2.06024e-07	4.77522e-08	4.48724e-08	1.09217e-07	8.77745e-08	1.10194e-07	2.04941e-11	1.40168e-07	1.67508e-06	1.56405e-07	5.89933e-07	1.26866e-07	7.79964e-08	3.65243e-06	9.31496e-07	5.73365e-08	6.61344e-12	1.06825e-06	1.78295e-08	8.69058e-08	3.14629e-08	1.55469e-08	5.82852e-08	8.89663e-09	3.43565e-08	1.56717e-08	5.34928e-08	6.61416e-08	2.38167e-07	0.00244705	0.00233121	6.61344e-12	6.61344e-12	6.61344e-12	6.61344e-12	6.61344e-12	6.61344e-12	6.61344e-12	1.64608e-06	1.67126e-07	2.76054e-08	2.31442e-08	5.87929e-08	6.61344e-12	1.08753e-11	1.15015e-11	4.95251e-12	3.07071e-11	1.61473e-11	9.2874e-12	9.57178e-12	6.61326e-12	3.04552e-08	6.61265e-12	6.61345e-12	2.07763e-07	1.4789e-06
sample_10780	yes	0.00212164	0.00606791	3.9435e-08	5.82157e-07	6.0226e-05	2.64372e-08	2.30042e-06	1.51188e-07	6.2496e-08	2.80139e-07	5.17427e-08	1.36426e-08	1.47868e-08	1.3721e-08	1.11647e-06	2.50175e-08	6.87216e-09	1.53025e-08	1.55395e-08	0.00424305	7.29187e-09	3.33031e-08	3.54912e-05	3.19e-12	0.0314433	2.92127e-07	3.18189e-08	0.00233374	3.67617e-08	8.87098e-09	1.51401e-08	0.217237	7.86297e-09	0.00424312	2.4583e-08	0.000848379	0.00424063	2.92009e-07	1.26633e-07	0.0042433	3.81402e-07	3.64254e-07	1.60374e-07	4.49394e-07	4.01244e-07	3.12547e-08	5.75675e-09	1.27171e-05	3.86337e-08	1.71891e-08	4.64523e-08	1.4617e-07	5.07878e-08	5.06228e-08	2.82306e-08	1.86139e-08	4.86901e-12	7.07557e-08	2.59465e-08	1.05942e-08	2.65274e-08	3.42165e-08	1.68942e-08	3.74043e-08	2.43918e-08	4.04702e-08	6.91202e-08	5.22569e-08	3.29253e-07	4.66404e-12	6.11991e-08	3.33087e-12	0.00424321	6.63021e-08	4.14405e-08	8.07626e-08	4.24116e-05	3.5232e-08	1.7964e-08	1.35233e-06	1.82213e-06	2.56998e-08	0.0042433	1.96949e-08	1.25289e-08	8.90085e-08	4.30413e-08	4.26279e-08	1.33233e-08	0.000933512	6.62728e-08	1.52263e-08	2.44512e-08	8.97898e-08	3.26088e-08	7.55649e-09	8.68884e-08	0.000127259	1.94761e-08	2.18141e-08	3.27062e-08	2.90978e-08	2.40062e-08	1.02099e-07	5.06161e-09	8.11258e-08	1.56254e-08	3.52436e-08	0.00863516	7.63745e-07	2.29087e-07	1.4183e-07	2.13042e-08	1.45391e-07	1.1539e-06	4.55112e-08	9.62892e-08	2.18941e-08	2.46381e-08	1.86888e-08	3.24244e-08	1.05749e-08	5.9716e-09	2.98664e-08	3.81083e-08	4.69207e-08	2.51571e-08	1.1645e-08	0.000777754	7.51995e-08	1.73781e-06	8.56706e-08	4.01552e-08	2.26996e-07	2.9303e-08	3.79645e-08	9.16408e-05	6.92829e-08	1.77363e-06	8.23638e-08	0.000582515	6.08443e-09	5.56286e-08	9.21388e-05	1.00602e-07	2.45442e-08	7.69551e-08	6.30085e-09	4.87797e-08	2.00911e-08	1.68323e-08	1.68136e-08	1.09073e-08	4.36408e-08	3.9195e-08	5.63043e-09	1.77084e-07	4.01189e-08	4.81958e-08	0.0612104	0.00511317	3.90678e-11	0.00233411	0.000125332	2.09e-08	8.4971e-09	0.000975922	0.00424334	2.06061e-07	0.00460511	2.96917e-07	1.00594e-07	2.37473e-08	5.52368e-08	8.30243e-08	3.76819e-08	1.27601e-08	2.14951e-08	6.29388e-08	0.00549497	0.000699392	8.25336e-07	2.22918e-07	4.9313e-07	7.26394e-07	1.16475e-07	2.82084e-08	2.44102e-08	6.50769e-08	4.70712e-08	6.46196e-08	1.24501e-11	7.40828e-08	1.63137e-06	7.22297e-08	3.27284e-07	7.78052e-08	4.43668e-08	0.00424212	0.00424106	3.24887e-08	3.93545e-12	4.90717e-07	9.81108e-09	4.9609e-08	1.79836e-08	9.42737e-09	3.75056e-08	5.317e-09	2.57416e-08	9.03569e-09	3.04512e-08	5.35534e-08	1.99046e-07	0.00248769	0.00229727	3.93545e-12	3.93545e-12	3.93545e-12	3.93545e-12	3.93545e-12	3.93545e-12	3.93545e-12	0.0042397	1.04732e-07	1.50483e-08	1.2665e-08	3.44371e-08	3.93545e-12	6.50682e-12	6.72482e-12	2.94731e-12	1.85418e-11	9.43024e-12	9.29321e-09	9.82685e-09	3.93537e-12	1.67196e-08	3.93959e-12	3.93546e-12	1.77763e-07	9.01296e-07
sample_10784	yes	0.00212162	0.00606786	6.64972e-08	8.58921e-07	6.06283e-05	4.30318e-08	3.549e-06	1.8187e-07	1.07749e-07	4.51981e-07	8.27133e-08	2.32803e-08	2.61654e-08	1.71276e-08	1.49972e-06	4.31782e-08	1.12332e-08	2.08459e-08	2.78236e-08	0.0042425	1.3528e-08	4.07916e-08	8.9489e-05	3.76368e-12	0.0314432	3.9932e-07	5.47845e-08	0.00233368	5.58611e-08	1.73e-08	2.48793e-08	0.217237	1.42164e-08	0.00148947	4.02066e-08	0.000848521	0.00423706	5.68926e-07	2.44295e-07	0.00424328	7.01569e-07	7.09768e-07	2.68048e-07	8.71067e-07	9.02874e-07	4.13086e-08	7.20363e-09	1.27079e-05	4.62258e-08	3.24539e-08	8.55402e-08	1.76555e-06	9.46065e-08	7.0171e-08	5.13941e-08	2.18816e-08	5.52765e-12	1.57176e-07	3.55752e-08	1.64451e-08	4.38226e-08	5.62008e-08	2.85481e-08	5.38091e-08	3.93017e-08	6.67976e-08	2.38456e-07	6.9721e-08	3.06198e-07	2.09968e-12	9.56942e-08	3.0669e-12	0.00424308	1.12712e-07	7.35125e-08	1.32924e-07	4.24003e-05	6.30333e-08	3.9508e-08	2.50006e-06	3.50073e-06	4.06979e-08	0.00424326	3.36264e-08	2.05403e-08	1.41545e-07	8.11792e-08	7.87773e-08	2.171e-08	0.000933487	1.41834e-07	2.53001e-08	4.32126e-08	1.23426e-07	4.97006e-08	1.2998e-08	1.22938e-07	0.000127228	3.41027e-08	3.08133e-08	5.96764e-08	5.33497e-08	4.47913e-08	2.21421e-07	7.15008e-09	1.26875e-07	2.76501e-08	5.97131e-08	0.00863507	1.20395e-06	2.89908e-07	2.38441e-07	3.54628e-08	2.95853e-07	1.99155e-06	7.74517e-08	1.7686e-07	3.45857e-08	4.33813e-08	2.84564e-08	5.517e-08	1.79267e-08	7.84905e-09	4.09297e-08	5.678e-08	8.64259e-08	3.99179e-08	1.76972e-08	0.00158654	1.29927e-07	3.20886e-06	1.28186e-07	4.86903e-08	4.62259e-07	4.74843e-08	6.68039e-08	9.42809e-05	9.93462e-08	8.92505e-07	1.75404e-07	0.000583108	8.84744e-09	7.12695e-08	0.000197257	1.19982e-07	3.7924e-08	1.10076e-07	8.10959e-09	8.21991e-08	2.75907e-08	2.88517e-08	2.94601e-08	1.93646e-08	8.04828e-08	6.19326e-08	1.10655e-08	3.19826e-07	8.84456e-08	8.43899e-08	0.0612103	0.00511305	4.3579e-11	0.00424283	0.000124101	3.42066e-08	1.61232e-08	0.000975822	0.00424334	2.79421e-07	0.00464693	4.46914e-07	2.00439e-07	3.61074e-08	8.00786e-08	9.33343e-08	6.31147e-08	2.88693e-08	3.28491e-08	9.90803e-08	0.00549466	0.00069946	1.06328e-06	3.56153e-07	9.90051e-07	1.51682e-06	1.92706e-07	4.06682e-08	4.27569e-08	1.11686e-07	8.54814e-08	7.40428e-08	1.31751e-11	9.7403e-08	1.81664e-06	1.77834e-08	8.73729e-07	1.2612e-07	9.03685e-08	8.64758e-06	6.66989e-07	5.41211e-08	4.41793e-12	7.02619e-07	1.8156e-08	9.8489e-08	2.98161e-08	1.49485e-08	6.42832e-08	8.06303e-09	3.74469e-08	1.73546e-08	3.36304e-08	7.15478e-08	2.64422e-07	0.00255008	0.00225958	4.41793e-12	4.41793e-12	4.41793e-12	4.41793e-12	4.41793e-12	4.41793e-12	4.41793e-12	1.45716e-06	1.67428e-07	2.98172e-08	2.39112e-08	6.21551e-08	4.41793e-12	8.14342e-12	7.74139e-12	3.39944e-12	1.8551e-11	1.15859e-11	1.52392e-08	1.58153e-08	4.41778e-12	3.53141e-08	4.41679e-12	4.41792e-12	1.05115e-11	1.0841e-05
sample_10785	yes	0.00212139	0.00606735	3.44222e-07	4.33951e-06	6.06276e-05	2.3236e-07	2.25105e-05	9.38812e-07	5.37259e-07	2.53509e-06	4.3636e-07	1.21648e-07	1.26214e-07	1.096e-07	8.30071e-06	2.25451e-07	5.77299e-08	1.25161e-07	1.39219e-07	0.00424036	6.29842e-08	2.27619e-07	0.000164334	2.44438e-11	0.031443	2.24872e-06	2.97875e-07	0.00233291	2.93452e-07	8.79174e-08	1.25466e-07	0.217236	7.05938e-08	0.00196221	2.14851e-07	0.00084781	0.000718001	2.73806e-06	1.1428e-06	0.00424295	3.37893e-06	3.19362e-06	1.37726e-06	4.27823e-06	3.57517e-06	2.28357e-07	4.47398e-08	1.25932e-05	2.88429e-07	1.6156e-07	3.95347e-07	3.55189e-06	4.06494e-07	3.66759e-07	2.47616e-07	1.35716e-07	3.56943e-11	7.48249e-07	1.94709e-07	9.46304e-08	2.46936e-07	2.85128e-07	1.49073e-07	3.22655e-07	2.21329e-07	3.40184e-07	8.30782e-07	3.64518e-07	1.66804e-06	3.47728e-11	4.3776e-07	2.47089e-11	0.00424201	7.13183e-07	3.812e-07	6.99825e-07	4.22713e-05	3.20317e-07	1.87221e-07	1.28201e-05	2.18934e-05	2.17116e-07	0.00424284	1.70834e-07	1.09412e-07	7.2456e-07	3.82285e-07	3.87318e-07	1.13137e-07	0.000933311	6.13552e-07	1.30891e-07	2.30648e-07	7.30042e-07	2.74998e-07	6.6782e-08	6.6723e-07	0.000126971	1.6886e-07	1.63466e-07	3.01325e-07	2.76078e-07	2.20767e-07	9.46307e-07	3.987e-08	6.14405e-07	1.39654e-07	2.97881e-07	0.0086344	7.19672e-06	3.30211e-06	1.15466e-06	1.78478e-07	1.49405e-06	1.02485e-05	3.72851e-07	8.82264e-07	1.84582e-07	2.14136e-07	1.46766e-07	2.71091e-07	9.05648e-08	5.18436e-08	2.26949e-07	2.9866e-07	4.29477e-07	2.00787e-07	9.51918e-08	0.00106613	5.70652e-07	2.07536e-05	5.48411e-07	2.44322e-07	1.88626e-06	2.32075e-07	3.23593e-07	9.21731e-05	5.4475e-07	1.99198e-05	7.43298e-07	0.000589641	5.07105e-08	3.98031e-07	0.000756524	6.72564e-07	1.88076e-07	5.69529e-07	4.68771e-08	3.86807e-07	1.4966e-07	1.52007e-07	1.49806e-07	9.75994e-08	3.91364e-07	3.12915e-07	5.21577e-08	1.63627e-06	4.65313e-07	4.44382e-07	0.0612099	0.00511198	3.05829e-10	0.0042381	0.000111608	1.73244e-07	7.78853e-08	0.000974985	0.00424322	1.50624e-06	0.00467054	1.68278e-06	9.3077e-07	2.15229e-07	3.67446e-07	4.38614e-07	4.40328e-07	1.4044e-07	1.7557e-07	4.92652e-07	0.00549317	0.000695789	4.0239e-06	1.54517e-06	4.54851e-06	7.09157e-06	9.75714e-07	2.25163e-07	2.2955e-07	5.64511e-07	4.53418e-07	4.27819e-07	8.9187e-11	6.11261e-07	2.71517e-06	1.8854e-07	3.45978e-06	6.75257e-07	4.18212e-07	6.08295e-06	0.00423897	2.76368e-07	2.85751e-11	7.45221e-06	9.18018e-08	4.67504e-07	1.52107e-07	8.28129e-08	3.65251e-07	4.39754e-08	1.84614e-07	8.42642e-08	2.21478e-07	3.64442e-07	2.44202e-06	0.00249183	0.00245593	2.85751e-11	2.85751e-11	2.85751e-11	2.85751e-11	2.85751e-11	2.85751e-11	2.85751e-11	1.15538e-06	4.79064e-07	1.46976e-07	1.30931e-07	2.9197e-07	2.85751e-11	4.92051e-11	4.85151e-11	2.14149e-11	1.28929e-10	7.02001e-11	4.12457e-11	4.23672e-11	2.85743e-11	1.54246e-07	2.85735e-11	2.85752e-11	1.37713e-06	1.59905e-05
sample_10788	yes	0.00212162	0.00606784	7.44241e-08	8.87924e-07	6.03268e-05	1.75052e-07	5.63486e-06	2.25583e-07	1.15037e-07	4.09635e-07	9.60928e-08	2.60486e-08	2.68501e-08	1.84711e-08	1.52809e-06	4.45958e-08	1.23259e-08	2.35256e-08	2.83866e-08	0.00424299	1.33923e-08	4.88749e-08	7.8003e-05	3.58263e-12	0.0314432	5.33593e-07	7.06872e-08	0.00233354	6.3477e-08	1.80379e-08	2.59168e-08	0.217237	1.54756e-08	0.00192858	4.59675e-08	0.000848452	0.000149431	5.82557e-07	2.33799e-07	0.00424327	6.7592e-07	6.72809e-07	2.57075e-07	9.19577e-07	7.18712e-07	4.49516e-08	8.35217e-09	1.27022e-05	5.74574e-08	3.36424e-08	8.94093e-08	4.73971e-07	8.16155e-08	9.34341e-08	5.32442e-08	2.70605e-08	5.29565e-12	1.48911e-07	3.85112e-08	1.96952e-08	4.8272e-08	6.98639e-08	3.23819e-08	7.01631e-08	4.30504e-08	6.38198e-08	1.67041e-07	7.60477e-08	4.42068e-07	4.72563e-12	1.0449e-07	3.90348e-12	0.0042431	1.51552e-07	7.61758e-08	1.32226e-07	4.23987e-05	6.2899e-08	4.29527e-08	2.97455e-06	5.02733e-06	4.76689e-08	0.00424326	3.8264e-08	2.29087e-08	1.46674e-07	8.44055e-08	7.77971e-08	2.52687e-08	0.00093349	1.38398e-07	2.86651e-08	4.87392e-08	1.35466e-07	5.17207e-08	1.43996e-08	1.17534e-07	0.000127229	3.53368e-08	3.53248e-08	6.095e-08	6.26973e-08	4.6731e-08	2.07332e-07	7.76099e-09	1.23358e-07	2.94164e-08	6.38595e-08	0.00863508	1.48005e-06	3.76389e-07	2.57335e-07	4.10703e-08	3.10729e-07	2.12068e-06	7.82684e-08	2.13204e-07	3.97677e-08	4.44959e-08	3.20794e-08	6.2771e-08	1.9716e-08	9.43996e-09	5.05057e-08	6.7601e-08	9.06698e-08	4.21891e-08	1.74504e-08	0.00160109	1.39182e-07	4.17911e-06	1.26227e-07	5.6761e-08	4.28165e-07	5.75338e-08	7.50742e-08	9.3422e-05	1.21944e-07	4.60293e-06	1.63055e-07	0.000583113	9.5292e-09	8.89645e-08	0.00018945	1.42008e-07	4.24262e-08	1.29275e-07	8.58519e-09	8.64328e-08	3.06725e-08	3.30697e-08	3.24883e-08	2.24637e-08	8.45717e-08	6.14179e-08	1.13071e-08	3.24887e-07	9.00233e-08	8.33364e-08	0.0612104	0.00511309	4.6908e-11	0.00423347	0.000123557	3.77508e-08	1.76353e-08	0.000975841	0.00424334	3.78776e-07	0.00462869	7.8129e-07	2.03026e-07	4.2304e-08	9.55344e-08	1.29602e-07	7.0554e-08	2.92416e-08	3.71311e-08	1.40935e-07	0.00549484	0.000697361	7.92891e-07	3.33808e-07	9.60888e-07	1.57318e-06	2.09596e-07	4.76184e-08	4.76276e-08	1.16771e-07	9.6056e-08	8.93699e-08	1.27325e-11	1.27175e-07	1.78545e-06	3.80673e-08	6.62729e-07	1.34138e-07	9.70374e-08	2.24492e-06	0.00424208	6.01319e-08	4.25736e-12	2.71305e-06	2.02167e-08	1.01878e-07	3.44235e-08	1.71685e-08	7.75213e-08	9.09092e-09	4.38642e-08	1.90827e-08	4.19929e-08	8.26212e-08	4.65735e-07	0.00251011	0.00233549	4.25736e-12	4.25736e-12	4.25736e-12	4.25736e-12	4.25736e-12	4.25736e-12	4.25736e-12	1.17301e-06	1.71188e-07	3.34728e-08	2.68678e-08	6.8385e-08	4.25736e-12	7.98163e-12	7.11225e-12	3.74223e-12	1.78689e-11	1.13336e-11	6.26953e-12	6.57047e-12	4.25727e-12	3.45419e-08	4.26229e-12	4.25737e-12	2.62608e-07	2.38043e-06
sample_10793	yes	0.00212161	0.00606785	7.04082e-08	8.38216e-07	6.06381e-05	5.23061e-08	4.31565e-06	1.78089e-07	1.11426e-07	4.67784e-07	9.34348e-08	2.49264e-08	2.81638e-08	2.51168e-08	2.12279e-06	4.94897e-08	1.27939e-08	2.86987e-08	2.80045e-08	0.00424292	1.3007e-08	5.95912e-08	8.01931e-05	1.99776e-12	0.0314432	7.97768e-08	5.56093e-08	0.0023337	6.04251e-08	1.63612e-08	2.58779e-08	0.217237	1.40386e-08	0.00193739	4.80586e-08	0.000848525	0.00423775	5.48366e-07	2.36552e-07	0.00424326	7.02589e-07	6.83863e-07	3.15703e-07	8.54475e-07	7.23831e-07	4.86196e-08	1.03036e-08	1.27001e-05	6.6701e-08	3.23446e-08	7.98325e-08	1.45478e-06	8.47974e-08	1.12972e-07	4.79912e-08	3.33721e-08	9.37927e-12	1.46021e-07	4.10394e-08	1.99025e-08	4.9941e-08	5.39885e-08	3.05259e-08	5.8104e-08	4.55471e-08	7.15878e-08	1.65661e-07	7.66756e-08	2.66682e-07	8.82198e-12	1.25757e-07	6.47871e-12	0.00424308	1.18776e-07	8.37961e-08	1.50017e-07	4.23947e-05	6.91121e-08	3.65656e-08	2.48758e-06	3.19702e-06	5.00362e-08	0.00424324	3.64229e-08	2.30701e-08	1.46534e-07	7.53416e-08	7.86348e-08	2.47321e-08	0.000933484	1.21732e-07	2.62273e-08	4.64667e-08	1.55709e-07	6.12094e-08	1.26583e-08	1.41367e-07	0.000127226	3.23854e-08	3.53242e-08	6.32096e-08	5.34655e-08	4.59659e-08	1.33167e-05	8.9919e-09	1.26954e-07	2.89277e-08	5.91738e-08	0.00863509	1.42608e-06	4.15189e-07	2.3101e-07	3.52019e-08	2.96145e-07	1.96812e-06	7.63752e-08	2.61254e-07	4.00546e-08	4.21517e-08	2.94645e-08	5.29795e-08	1.84192e-08	1.12143e-08	5.76063e-08	7.10996e-08	8.8295e-08	3.90989e-08	2.01861e-08	0.0014148	1.66618e-07	3.12846e-06	1.15334e-07	4.97444e-08	3.93169e-07	4.42097e-08	6.2702e-08	9.11358e-05	1.0937e-07	1.94888e-06	1.49795e-07	0.00058333	1.11754e-08	8.07934e-08	0.000165405	1.38397e-07	4.07688e-08	1.12041e-07	1.03692e-08	7.60477e-08	3.01584e-08	3.21009e-08	3.12242e-08	1.97214e-08	8.28877e-08	6.46798e-08	1.06065e-08	3.33469e-07	7.78068e-08	8.86068e-08	0.0612103	0.00511313	7.46127e-11	0.00424283	0.000123419	3.73337e-08	1.52139e-08	0.000975878	0.00424333	3.32193e-07	0.00463714	6.92161e-07	1.85587e-07	4.56526e-08	9.18812e-08	1.20621e-07	6.67281e-08	2.7045e-08	3.93891e-08	1.05927e-07	0.00549477	0.000699045	7.48472e-07	3.03422e-07	9.09524e-07	1.38376e-06	1.91333e-07	5.0879e-08	5.009e-08	1.15387e-07	8.83212e-08	1.09861e-07	2.40762e-11	1.33307e-07	1.72047e-06	1.78941e-07	8.20581e-07	1.4735e-07	8.31285e-08	1.8185e-06	2.54138e-06	6.07795e-08	7.67632e-12	1.06065e-06	1.83692e-08	9.45706e-08	2.98071e-08	1.70493e-08	6.71306e-08	9.45482e-09	3.63357e-08	1.5966e-08	5.15366e-08	7.82237e-08	3.14728e-07	0.00247182	0.00225638	7.67632e-12	7.67632e-12	7.67632e-12	7.67632e-12	7.67632e-12	7.67632e-12	7.67632e-12	9.30382e-07	1.38073e-07	2.85123e-08	2.40102e-08	6.05781e-08	7.67632e-12	1.26373e-11	1.32769e-11	5.56057e-12	3.55537e-11	1.8782e-11	1.47358e-08	1.57441e-08	7.67609e-12	3.16294e-08	7.6699e-12	7.67632e-12	2.70824e-07	0.000835169
sample_10794	yes	0.00212161	0.00606784	8.89281e-08	1.00968e-06	6.05214e-05	5.42196e-08	5.3895e-06	2.29866e-07	1.3437e-07	6.62569e-07	1.09334e-07	3.09613e-08	3.24239e-08	2.28348e-08	1.93989e-06	5.45131e-08	1.48677e-08	2.65284e-08	3.19472e-08	0.00424263	1.55467e-08	6.19743e-08	0.000102103	5.29369e-12	0.0314432	4.32744e-07	7.23271e-08	0.00233368	6.36657e-08	2.27555e-08	2.86867e-08	0.217237	1.79428e-08	0.0018455	4.17485e-08	0.000848474	0.000147895	6.67776e-07	2.79501e-07	0.00424326	8.15292e-07	8.07025e-07	3.5039e-07	1.0464e-06	8.92088e-07	5.76355e-08	1.05048e-08	1.26969e-05	5.89964e-08	3.92886e-08	1.00855e-07	9.4312e-07	9.76245e-08	1.2238e-07	6.24458e-08	3.29995e-08	7.66241e-12	1.76018e-07	4.46541e-08	2.26405e-08	4.99772e-08	7.29021e-08	3.66208e-08	7.44804e-08	4.1628e-08	8.78421e-08	1.9952e-07	8.62149e-08	3.52208e-07	1.26798e-11	1.50838e-07	5.82317e-12	0.00424304	1.70667e-07	7.90709e-08	1.59572e-07	4.23918e-05	7.52e-08	4.66544e-08	3.48495e-06	6.15331e-06	4.98268e-08	0.00424323	4.00972e-08	2.63829e-08	1.68639e-07	9.11053e-08	9.80291e-08	3.04457e-08	0.000933479	1.57772e-07	3.14721e-08	5.52729e-08	1.33111e-07	6.18242e-08	1.54569e-08	1.5535e-07	0.00012722	4.4383e-08	4.04559e-08	7.14544e-08	6.74448e-08	5.24375e-08	2.57508e-07	9.05775e-09	1.4348e-07	3.26847e-08	6.99817e-08	0.00863507	1.88576e-06	4.53882e-07	2.79648e-07	4.43368e-08	3.75553e-07	2.39333e-06	8.53616e-08	2.24343e-07	5.11223e-08	5.01137e-08	3.79665e-08	6.54181e-08	2.12205e-08	1.11539e-08	6.32054e-08	8.65881e-08	1.05275e-07	5.13286e-08	2.52068e-08	0.00146044	2.10584e-07	5.67884e-06	1.29999e-07	6.66855e-08	4.55525e-07	5.80333e-08	8.12792e-08	9.3225e-05	1.31475e-07	2.97609e-07	1.83501e-07	0.000583363	1.11483e-08	9.35406e-08	0.000221675	1.57432e-07	5.01073e-08	1.47565e-07	1.17874e-08	9.6549e-08	3.66338e-08	3.76823e-08	3.77022e-08	2.05655e-08	9.91938e-08	7.08057e-08	1.38686e-08	4.19216e-07	1.04838e-07	1.13586e-07	0.0612103	0.00511312	5.85226e-11	0.00424223	0.000122893	4.35391e-08	1.94571e-08	0.000975872	0.00424333	3.80673e-07	0.00464757	6.31403e-07	2.40008e-07	4.96315e-08	1.21199e-07	1.69265e-07	1.09686e-07	3.37037e-08	4.04922e-08	1.30536e-07	0.00549469	0.000699021	9.73503e-07	3.77914e-07	1.10239e-06	1.7527e-06	2.29283e-07	5.19516e-08	5.43779e-08	1.35591e-07	8.91238e-08	1.00983e-07	1.9647e-11	1.44116e-07	1.84286e-06	2.2622e-07	8.69747e-07	1.59798e-07	1.03303e-07	1.48961e-06	0.00424206	6.67054e-08	6.09608e-12	1.94837e-06	2.21801e-08	1.14018e-07	3.76984e-08	2.07802e-08	8.72556e-08	1.09566e-08	4.78646e-08	2.07262e-08	4.92046e-08	8.99701e-08	5.65636e-07	0.00259154	0.00234999	6.09608e-12	6.09608e-12	6.09608e-12	6.09608e-12	6.09608e-12	6.09608e-12	6.09608e-12	2.17979e-07	1.05937e-07	3.30001e-08	2.93413e-08	6.50466e-08	6.09608e-12	1.10413e-11	1.06662e-11	4.55971e-12	2.66519e-11	1.53311e-11	1.80055e-08	2.11249e-08	6.09587e-12	3.935e-08	6.10045e-12	6.09608e-12	3.74459e-07	4.32476e-06
sample_10797	yes	0.00212161	0.00606785	7.17995e-08	8.81882e-07	6.0638e-05	5.1503e-08	3.85888e-06	1.89405e-07	1.191e-07	4.7344e-07	9.4164e-08	2.55943e-08	2.79957e-08	2.40753e-08	1.65877e-06	4.99431e-08	1.27422e-08	2.77094e-08	2.96094e-08	0.00424257	1.41825e-08	5.53417e-08	8.73969e-05	4.56953e-12	0.0314432	3.93892e-07	5.90503e-08	0.00233356	6.05919e-08	1.87632e-08	2.65364e-08	0.217237	1.45849e-08	0.00190445	4.31292e-08	0.000848512	0.00422939	5.83799e-07	2.48837e-07	0.00424327	6.99067e-07	7.16372e-07	2.83535e-07	9.10134e-07	8.74695e-07	4.69661e-08	9.06374e-09	1.27034e-05	5.91358e-08	3.38911e-08	8.55687e-08	1.38677e-06	1.06667e-07	1.01301e-07	5.0995e-08	2.88971e-08	6.87106e-12	1.58861e-07	3.98902e-08	1.88849e-08	5.11778e-08	5.69953e-08	3.12857e-08	5.64178e-08	4.80404e-08	7.37576e-08	2.50798e-07	7.63187e-08	4.41558e-07	7.2014e-12	1.30828e-07	5.15719e-12	0.00424308	1.09951e-07	8.75254e-08	1.45926e-07	4.2398e-05	6.97013e-08	3.96712e-08	2.57469e-06	3.66048e-06	4.12945e-08	0.00424326	3.45167e-08	2.21316e-08	1.51042e-07	8.52469e-08	8.24302e-08	2.37009e-08	0.000933485	1.35411e-07	2.65964e-08	4.76922e-08	1.58911e-07	6.05526e-08	1.40525e-08	1.34079e-07	0.000127224	3.51477e-08	3.3635e-08	6.25073e-08	5.57306e-08	4.63394e-08	2.18285e-07	8.64612e-09	1.39439e-07	2.92786e-08	6.31867e-08	0.00863508	1.15852e-06	6.53225e-07	2.49232e-07	3.65711e-08	3.32318e-07	2.1141e-06	8.03425e-08	1.99577e-07	3.79663e-08	4.89404e-08	2.99575e-08	5.5374e-08	1.94304e-08	1.04729e-08	5.35022e-08	7.1559e-08	8.89502e-08	4.39208e-08	2.05852e-08	0.00155113	1.78469e-07	3.39811e-06	1.3184e-07	5.1096e-08	4.06822e-07	4.72267e-08	6.67822e-08	9.38118e-05	1.06052e-07	4.32948e-06	1.64167e-07	0.00058325	1.06066e-08	8.14023e-08	0.000194971	1.4174e-07	4.00835e-08	1.15416e-07	9.90758e-09	8.84709e-08	3.24854e-08	3.14096e-08	3.10099e-08	1.99651e-08	9.14384e-08	7.01233e-08	1.08746e-08	3.43419e-07	1.44748e-07	9.77063e-08	0.0612103	0.00511312	5.90566e-12	0.00424282	0.000124077	3.873e-08	1.59979e-08	0.000975874	0.00424333	3.06844e-07	0.00467548	5.74877e-07	1.98428e-07	4.69671e-08	9.98597e-08	1.31113e-07	9.78583e-08	3.02749e-08	3.66494e-08	1.05352e-07	0.00549467	0.000699342	1.13114e-06	3.71443e-07	1.01204e-06	1.54822e-06	2.04926e-07	4.67048e-08	4.72708e-08	1.22182e-07	9.85711e-08	1.00114e-07	1.84055e-11	1.22716e-07	1.73479e-06	1.81532e-07	9.03981e-07	1.56614e-07	9.19937e-08	4.07298e-06	6.97237e-07	5.87024e-08	5.8979e-12	7.38342e-07	1.92991e-08	1.01299e-07	3.10288e-08	1.66418e-08	6.41237e-08	9.16402e-09	3.88251e-08	1.7258e-08	4.3871e-08	7.76258e-08	2.54855e-07	0.00252287	0.00228057	5.8979e-12	5.8979e-12	5.8979e-12	5.8979e-12	5.8979e-12	5.8979e-12	5.8979e-12	2.68851e-07	1.04761e-07	3.08797e-08	2.7322e-08	6.16902e-08	5.8979e-12	1.02072e-11	1.00795e-11	4.47719e-12	2.65252e-11	1.45681e-11	8.44796e-12	8.69655e-12	5.89772e-12	3.25048e-08	5.90227e-12	5.89789e-12	1.07186e-11	9.88112e-06
sample_10801	yes	0.00212161	0.00606785	7.50326e-08	1.1002e-06	5.76275e-05	5.03126e-08	6.53876e-06	4.70593e-07	1.18563e-07	4.58299e-07	9.68335e-08	2.78133e-08	2.58973e-08	2.20613e-08	2.05823e-06	4.81707e-08	1.3881e-08	2.87293e-08	3.14174e-08	0.004243	1.38569e-08	5.32759e-08	9.62236e-05	5.29709e-12	0.0314432	5.60598e-07	6.87844e-08	0.00233363	8.10453e-08	1.90614e-08	3.24049e-08	0.217237	1.69665e-08	0.00424324	4.39366e-08	0.000848228	0.00423983	6.13087e-07	2.57233e-07	0.00424326	7.51725e-07	7.32197e-07	3.22827e-07	9.34685e-07	1.03945e-06	5.61012e-08	1.11214e-08	1.26959e-05	7.83108e-08	3.40276e-08	7.69505e-08	1.98214e-07	9.61781e-08	7.5751e-08	5.45166e-08	3.24695e-08	7.51349e-12	1.36902e-07	5.4888e-08	2.06456e-08	5.45338e-08	8.12525e-08	3.53207e-08	7.38412e-08	4.3128e-08	6.76159e-08	1.22447e-07	8.86094e-08	2.71762e-06	7.6016e-12	8.64176e-08	5.15785e-12	0.00424306	1.10932e-07	8.47834e-08	1.4697e-07	4.23954e-05	6.92762e-08	3.95977e-08	2.48394e-06	3.35195e-06	5.63223e-08	0.00424324	4.4578e-08	2.73566e-08	1.87114e-07	8.52273e-08	8.24959e-08	2.6283e-08	0.000933493	1.27272e-07	3.16358e-08	5.14264e-08	1.62599e-07	5.98336e-08	1.6944e-08	1.54742e-07	0.000127225	3.9138e-08	4.0015e-08	6.35172e-08	6.12802e-08	4.78331e-08	1.99761e-07	9.3838e-09	1.66226e-07	3.3138e-08	7.1733e-08	0.00863506	1.46723e-06	8.56346e-07	3.04666e-07	4.70682e-08	3.49455e-07	2.48283e-06	9.57198e-08	2.49721e-07	4.37521e-08	4.33259e-08	4.01394e-08	6.81791e-08	2.32046e-08	1.1978e-08	5.57426e-08	7.38761e-08	9.00207e-08	4.97851e-08	1.93979e-08	0.00153635	1.08119e-07	2.8831e-06	2.0502e-07	7.09629e-08	4.27721e-07	6.99398e-08	8.03951e-08	9.09253e-05	1.62759e-07	4.58108e-06	1.68874e-07	0.000583281	1.16924e-08	1.00748e-07	0.000189951	2.37651e-07	4.91568e-08	1.78415e-07	1.09775e-08	9.37251e-08	4.05323e-08	3.77298e-08	3.5872e-08	2.20239e-08	8.14471e-08	6.23705e-08	1.2484e-08	3.03791e-07	8.37645e-08	8.76189e-08	0.0612103	0.00511282	1.15708e-10	0.00222702	0.00012235	4.22102e-08	1.88496e-08	0.000975608	0.00424333	4.69498e-07	0.00461284	1.10868e-06	1.86723e-07	4.44796e-08	1.0133e-07	1.348e-07	1.29041e-07	2.98941e-08	5.57847e-08	1.47211e-07	0.0054949	0.000692847	2.01654e-06	5.43146e-07	9.93278e-07	1.53744e-06	2.47728e-07	5.46067e-08	4.93265e-08	1.22932e-07	9.78359e-08	1.19696e-07	2.1832e-11	1.60102e-07	1.75809e-06	1.15834e-07	6.7349e-07	1.32498e-07	8.79687e-08	1.04134e-06	1.26843e-06	6.68493e-08	6.06089e-12	2.05388e-06	1.97302e-08	9.87755e-08	4.1028e-08	1.84268e-08	6.53052e-08	1.09521e-08	4.88733e-08	1.99569e-08	6.48793e-08	9.61921e-08	2.72989e-07	0.00249913	0.00234905	6.06089e-12	6.06089e-12	6.06089e-12	6.06089e-12	6.06089e-12	6.06089e-12	6.06089e-12	2.03617e-07	1.04339e-07	3.08653e-08	2.83365e-08	6.3257e-08	6.06089e-12	1.10976e-11	1.04547e-11	5.71405e-12	2.75092e-11	1.53117e-11	1.80529e-08	2.15531e-08	6.06072e-12	3.26238e-08	6.0577e-12	6.06088e-12	2.80145e-07	1.36273e-06
sample_10802	yes	0.00212164	0.00606789	5.85763e-08	6.61835e-07	6.02635e-05	3.52728e-08	3.58671e-06	1.5807e-07	8.24825e-08	3.516e-07	7.7726e-08	1.91456e-08	1.77704e-08	1.35781e-08	1.16582e-06	3.83045e-08	9.94548e-09	1.7754e-08	2.10221e-08	0.00424282	9.88177e-09	5.23963e-08	8.0457e-05	2.33743e-12	0.0314433	3.54316e-07	4.63265e-08	0.0023337	5.30028e-08	1.23661e-08	1.95685e-08	0.217237	1.12051e-08	0.00188643	2.82109e-08	0.000848521	0.00423573	4.22539e-07	1.76555e-07	0.0042433	5.17996e-07	5.14439e-07	2.2998e-07	6.55206e-07	6.56995e-07	3.59872e-08	6.01305e-09	1.27067e-05	4.10779e-08	2.35419e-08	6.04895e-08	4.04063e-07	7.60463e-08	1.08482e-07	3.62253e-08	2.29739e-08	3.37417e-12	1.09843e-07	2.85251e-08	1.38899e-08	4.91528e-08	4.82707e-08	2.28346e-08	4.41339e-08	3.02327e-08	4.96822e-08	1.39767e-07	5.23657e-08	2.29307e-07	3.97827e-12	1.52422e-07	2.34612e-12	0.00424317	8.13449e-08	6.06535e-08	9.66912e-08	4.24089e-05	4.93784e-08	3.05285e-08	1.8651e-06	2.73842e-06	3.33847e-08	0.00424327	2.70113e-08	1.63528e-08	1.02293e-07	5.73453e-08	6.04335e-08	2.11867e-08	0.000933503	9.6492e-08	1.95135e-08	3.57046e-08	1.04135e-07	3.73865e-08	1.0734e-08	8.00765e-08	0.000127236	2.67349e-08	2.34147e-08	4.26417e-08	4.29206e-08	3.30746e-08	1.44428e-07	5.80443e-09	9.06801e-08	2.22701e-08	4.88876e-08	0.00863516	8.57946e-07	3.65803e-07	1.87748e-07	2.81211e-08	2.38907e-07	1.63808e-06	5.69037e-08	1.60708e-07	3.90639e-08	3.38655e-08	2.34634e-08	4.14583e-08	1.5005e-08	7.27085e-09	5.00284e-08	7.11396e-08	6.09462e-08	3.33859e-08	1.41288e-08	0.00164758	2.28512e-07	2.48277e-06	9.68305e-08	4.19422e-08	3.17289e-07	3.84895e-08	5.08937e-08	9.22822e-05	7.83891e-08	1.39803e-06	1.21857e-07	0.000582763	7.34543e-09	5.82254e-08	0.000156849	1.05775e-07	3.15211e-08	9.49622e-08	6.48055e-09	6.18489e-08	2.39021e-08	2.35515e-08	2.31001e-08	1.45779e-08	6.24464e-08	4.45627e-08	8.17264e-09	2.51005e-07	6.32086e-08	6.46956e-08	0.0612104	0.0051132	2.57285e-11	0.00424194	0.000124592	2.67491e-08	1.25847e-08	0.000975923	0.00424334	2.53495e-07	0.00463364	4.10015e-07	1.40597e-07	3.22544e-08	1.14681e-07	2.63331e-07	5.62351e-08	2.18469e-08	2.75183e-08	8.90375e-08	0.00549483	0.000699025	7.92206e-07	2.83007e-07	7.11853e-07	1.18277e-06	1.61501e-07	3.21018e-08	3.35622e-08	9.11849e-08	7.37741e-08	7.05902e-08	9.0356e-12	9.58829e-08	1.72631e-06	1.79857e-07	5.2366e-07	1.03742e-07	6.76552e-08	1.83784e-06	6.20349e-07	4.39085e-08	2.71092e-12	8.51866e-07	1.38521e-08	7.20343e-08	2.39594e-08	1.24102e-08	4.471e-08	6.47482e-09	2.95608e-08	1.37325e-08	2.90151e-08	5.70478e-08	1.91045e-07	0.00248776	0.00232854	2.71092e-12	2.71092e-12	2.71092e-12	2.71092e-12	2.71092e-12	2.71092e-12	2.71092e-12	8.14994e-07	1.20934e-07	2.27498e-08	1.89949e-08	4.76045e-08	2.71092e-12	4.93889e-12	4.52625e-12	2.61505e-12	1.15174e-11	7.16052e-12	1.27509e-08	1.38867e-08	2.71086e-12	2.57336e-08	2.71525e-12	2.71092e-12	5.66729e-12	2.30503e-06
sample_10803	yes	0.00212164	0.00606789	5.52788e-08	6.96851e-07	6.04097e-05	3.872e-08	3.61267e-06	1.69669e-07	9.08282e-08	3.99391e-07	7.08782e-08	2.06629e-08	2.1975e-08	1.46177e-08	1.17319e-06	3.48227e-08	9.09514e-09	1.69572e-08	2.19675e-08	0.00424276	1.11349e-08	3.66023e-08	7.96243e-05	3.15429e-12	0.0314432	4.82486e-07	4.86695e-08	0.0023337	5.08758e-08	1.45888e-08	2.01516e-08	0.217237	1.23921e-08	0.00179955	3.78838e-08	0.000848562	0.00423808	4.6411e-07	1.95802e-07	0.00424329	5.552e-07	5.55522e-07	2.33385e-07	7.17294e-07	7.65708e-07	4.02623e-08	6.19295e-09	1.27073e-05	4.43432e-08	2.61853e-08	6.10263e-08	4.45061e-07	6.64214e-08	5.97351e-08	4.13763e-08	1.80618e-08	4.65971e-12	1.28939e-07	3.16436e-08	1.47766e-08	5.72926e-08	5.16877e-08	2.35309e-08	4.87491e-08	3.64344e-08	5.87454e-08	1.41307e-07	5.259e-08	3.31803e-07	4.96008e-12	7.72781e-08	3.23494e-12	0.00424314	9.79215e-08	5.95202e-08	1.06442e-07	4.2407e-05	5.18912e-08	3.33036e-08	2.16652e-06	3.21158e-06	3.70148e-08	0.00424328	2.81423e-08	1.88603e-08	1.1812e-07	6.45501e-08	6.91152e-08	1.8795e-08	0.000933498	1.1e-07	2.17397e-08	3.84288e-08	1.13702e-07	4.14415e-08	1.11838e-08	8.58659e-08	0.000127244	3.02937e-08	2.44013e-08	4.81577e-08	4.57838e-08	3.6526e-08	1.6833e-07	5.92685e-09	9.55953e-08	2.31129e-08	5.0122e-08	0.00863511	1.11106e-06	5.041e-07	2.01159e-07	3.1453e-08	2.83908e-07	1.64231e-06	6.36584e-08	1.43721e-07	3.1811e-08	3.62036e-08	2.71559e-08	4.84401e-08	1.51057e-08	7.03244e-09	3.78277e-08	5.10536e-08	7.13463e-08	3.77276e-08	1.55865e-08	0.00162848	1.0733e-07	2.93978e-06	9.89131e-08	4.29733e-08	3.21036e-07	4.4801e-08	6.02224e-08	9.3767e-05	9.23279e-08	3.27432e-06	1.30634e-07	0.000582907	7.7398e-09	5.74502e-08	0.000148384	1.31505e-07	3.67779e-08	1.2178e-07	7.44887e-09	7.45188e-08	2.68071e-08	2.55117e-08	2.68344e-08	1.7048e-08	7.05538e-08	5.00358e-08	9.71529e-09	3.00147e-07	1.15663e-07	7.8248e-08	0.0612104	0.0051131	3.87938e-11	0.00424209	0.000123943	2.99188e-08	1.42523e-08	0.000975857	0.00424335	2.51351e-07	0.00466456	3.09208e-06	1.66077e-07	3.4264e-08	7.02703e-08	8.77631e-08	6.89115e-08	2.27095e-08	3.01106e-08	7.24722e-08	0.00549481	0.000699163	7.61972e-07	3.06308e-07	7.70488e-07	1.25022e-06	1.63391e-07	3.54119e-08	3.76166e-08	9.22108e-08	7.28401e-08	6.8759e-08	1.28262e-11	8.99921e-08	1.75258e-06	1.2289e-07	5.8287e-07	1.09937e-07	7.34781e-08	1.42027e-06	6.56711e-07	4.65795e-08	3.7289e-12	1.03286e-06	1.50737e-08	7.91455e-08	2.63758e-08	1.31496e-08	5.18533e-08	6.55211e-09	2.90438e-08	1.50298e-08	3.06815e-08	5.47843e-08	2.20453e-07	0.00258177	0.00236356	3.7289e-12	3.7289e-12	3.7289e-12	3.7289e-12	3.7289e-12	3.7289e-12	3.7289e-12	8.25065e-07	1.34703e-07	2.50981e-08	2.04627e-08	5.32559e-08	3.7289e-12	7.10491e-12	6.32014e-12	3.60424e-12	1.58376e-11	1.0166e-11	1.34179e-08	1.5258e-08	3.72879e-12	2.89163e-08	3.72963e-12	3.7289e-12	2.18105e-07	0.000846032
sample_10804	yes	0.00212162	0.00606785	7.89126e-08	8.93649e-07	6.07026e-05	5.25566e-08	4.87189e-06	1.91224e-07	1.29839e-07	5.44205e-07	1.01374e-07	2.62017e-08	2.81857e-08	2.04796e-08	1.64962e-06	5.07744e-08	1.34797e-08	2.46286e-08	2.89966e-08	0.00424259	1.38885e-08	5.49825e-08	0.000105655	3.98455e-12	0.0314432	5.34493e-07	6.86416e-08	0.0023335	6.14802e-08	1.8594e-08	2.61792e-08	0.217237	1.6364e-08	0.00155697	4.59565e-08	0.000848512	5.00936e-05	6.37316e-07	2.5722e-07	0.00424327	7.63834e-07	7.58875e-07	3.08432e-07	1.00588e-06	8.86568e-07	4.98842e-08	9.01151e-09	1.26967e-05	5.28381e-08	3.59581e-08	9.55926e-08	3.30427e-06	9.797e-08	1.25359e-07	5.31573e-08	2.96399e-08	6.01343e-12	1.81855e-07	3.78026e-08	1.8805e-08	5.29124e-08	6.39914e-08	3.21103e-08	5.80892e-08	4.66468e-08	7.44885e-08	2.17639e-07	7.58297e-08	2.78785e-07	6.11449e-12	1.63915e-07	4.12811e-12	0.00424306	1.21439e-07	8.03917e-08	1.4822e-07	4.23957e-05	6.95835e-08	4.54896e-08	3.12571e-06	5.68722e-06	4.89624e-08	0.00424324	3.80678e-08	2.40358e-08	1.46553e-07	8.7114e-08	8.92539e-08	2.78411e-08	0.000933483	1.47836e-07	2.77596e-08	4.99266e-08	1.25402e-07	5.75413e-08	1.4071e-08	1.37386e-07	0.000127223	3.78977e-08	3.46693e-08	6.59524e-08	6.10695e-08	5.00521e-08	2.25712e-07	7.97226e-09	1.30998e-07	3.03623e-08	6.55507e-08	0.00863511	1.44358e-06	3.73369e-07	2.46204e-07	3.92021e-08	3.45322e-07	2.24669e-06	7.81218e-08	2.90731e-07	4.57094e-08	4.74908e-08	3.30225e-08	5.94644e-08	1.89854e-08	9.46604e-09	5.72847e-08	7.86987e-08	9.78179e-08	4.53011e-08	1.97752e-08	0.00154369	2.34642e-07	4.51781e-06	1.24982e-07	5.54048e-08	4.47877e-07	5.19828e-08	7.15528e-08	9.28247e-05	1.09145e-07	2.65153e-07	1.74339e-07	0.000583291	9.89574e-09	7.97183e-08	0.000211014	1.3078e-07	4.33012e-08	1.22128e-07	9.78428e-09	9.19519e-08	3.14746e-08	3.48518e-08	3.47511e-08	2.18046e-08	9.11975e-08	6.64875e-08	1.17408e-08	3.57089e-07	9.61036e-08	9.77654e-08	0.0612103	0.00511315	5.0484e-11	0.00424277	0.000123498	3.92128e-08	1.82089e-08	0.000975889	0.00424334	3.34272e-07	0.00462456	5.72007e-07	2.168e-07	4.36158e-08	1.1683e-07	1.69848e-07	7.62322e-08	3.21219e-08	3.64826e-08	1.18566e-07	0.00549459	0.000698998	9.06482e-07	3.62242e-07	1.07e-06	1.69522e-06	2.11449e-07	4.63912e-08	5.08271e-08	1.29873e-07	8.88655e-08	8.78341e-08	1.72926e-11	1.16612e-07	1.83544e-06	2.54917e-07	9.65717e-07	1.42681e-07	1.00063e-07	1.79473e-06	7.99229e-07	6.15622e-08	4.79692e-12	1.27261e-06	2.08183e-08	1.06866e-07	3.35813e-08	1.7487e-08	6.85079e-08	9.60887e-09	4.15937e-08	1.90659e-08	3.87221e-08	8.78113e-08	2.80886e-07	0.00255932	0.00232871	4.79692e-12	4.79692e-12	4.79692e-12	4.79692e-12	4.79692e-12	4.79692e-12	4.79692e-12	3.99438e-07	1.28617e-07	3.18969e-08	2.57856e-08	6.09585e-08	4.79692e-12	9.36553e-12	8.41429e-12	4.50011e-12	2.06433e-11	1.25907e-11	7.16246e-12	7.43794e-12	4.79679e-12	3.63452e-08	4.7974e-12	4.79692e-12	9.43401e-12	7.69363e-05
sample_10805	yes	0.00212163	0.00606788	6.29145e-08	0.00354812	6.06071e-05	4.78112e-08	4.03693e-06	1.79148e-07	1.04786e-07	4.20425e-07	8.89317e-08	2.51576e-08	2.59094e-08	2.13238e-08	1.44767e-06	4.28281e-08	1.04364e-08	2.24624e-08	2.87395e-08	0.00424068	1.36127e-08	4.36574e-08	7.29771e-05	4.20151e-12	0.0314432	8.77481e-07	5.94128e-08	0.00233299	6.7059e-08	1.87766e-08	4.35934e-08	0.217237	1.41644e-08	0.00181866	4.24944e-08	0.000848512	0.0042368	5.72438e-07	2.31364e-07	0.00424329	6.75644e-07	6.95373e-07	2.4421e-07	8.74747e-07	9.35169e-07	4.72116e-08	7.54683e-09	1.27037e-05	4.83785e-08	3.2844e-08	8.19259e-08	1.22701e-06	1.11653e-07	7.40488e-08	5.16967e-08	2.11475e-08	6.05834e-12	1.62685e-07	3.80286e-08	1.76599e-08	4.87011e-08	5.80926e-08	2.92025e-08	5.44219e-08	4.94299e-08	7.36278e-08	2.06793e-07	6.96841e-08	3.81158e-07	5.83226e-12	9.46154e-08	4.54314e-12	0.00424311	1.05308e-07	7.14816e-08	1.3882e-07	4.24024e-05	6.53329e-08	3.77082e-08	2.56638e-06	3.60777e-06	1.2341e-07	0.00424327	7.84218e-08	2.07576e-08	1.39215e-07	7.5907e-08	8.54494e-08	2.03663e-08	0.000933493	1.28218e-07	2.52943e-08	4.51062e-08	1.27655e-07	5.22736e-08	1.30646e-08	1.17248e-07	0.000127221	3.58912e-08	3.03438e-08	5.97285e-08	5.5171e-08	4.50756e-08	1.81815e-07	7.66909e-09	1.30178e-07	2.91561e-08	6.36301e-08	0.00863503	1.0823e-06	6.30598e-07	2.40024e-07	3.51545e-08	3.1483e-07	2.07761e-06	7.5831e-08	1.74181e-07	3.27314e-08	5.21884e-08	3.01376e-08	5.37239e-08	1.76437e-08	8.56357e-09	4.32613e-08	5.65668e-08	8.53106e-08	4.69984e-08	2.01872e-08	0.00162527	1.14722e-07	3.54681e-06	1.35758e-07	5.29963e-08	3.90073e-07	4.75972e-08	6.65626e-08	9.59135e-05	1.01449e-07	4.58914e-06	1.65495e-07	0.000583149	9.38688e-09	7.34657e-08	0.000156118	1.45686e-07	3.97807e-08	1.24304e-07	9.02306e-09	7.97732e-08	3.30979e-08	2.90431e-08	2.9448e-08	1.99511e-08	9.14893e-08	7.6897e-08	1.0326e-08	3.54441e-07	1.03067e-07	1.01043e-07	0.0612103	0.00511294	6.22236e-11	0.00424286	0.00012461	3.83779e-08	1.59294e-08	0.000975749	0.00424334	3.08356e-07	0.00466175	3.8919e-07	2.00301e-07	4.26743e-08	7.15137e-08	9.36893e-08	1.07072e-07	2.75688e-08	3.53405e-08	9.07267e-08	0.0054946	0.000699536	1.35899e-06	3.94068e-07	1.00241e-06	1.54877e-06	2.01358e-07	4.162e-08	4.28471e-08	1.18665e-07	8.54361e-08	9.93289e-08	1.45333e-11	1.21925e-07	1.81506e-06	2.09282e-07	9.11199e-07	1.53072e-07	8.7981e-08	1.97252e-06	6.51709e-07	5.58966e-08	4.87227e-12	7.10706e-07	1.81371e-08	9.67178e-08	2.9217e-08	1.57697e-08	6.12425e-08	8.21477e-09	3.63303e-08	1.70833e-08	3.45509e-08	7.0248e-08	2.46162e-07	0.00256286	0.00225318	4.87227e-12	4.87227e-12	4.87227e-12	4.87227e-12	4.87227e-12	4.87227e-12	4.87227e-12	2.78995e-07	1.05392e-07	2.99896e-08	2.59208e-08	6.11361e-08	4.87227e-12	8.80439e-12	8.26944e-12	4.20368e-12	2.15105e-11	1.27034e-11	6.84536e-12	7.09956e-12	4.87211e-12	3.51565e-08	4.87539e-12	4.87227e-12	4.88067e-12	1.23133e-05
sample_10806	yes	0.00212166	0.00606795	2.66995e-08	3.38343e-07	6.04672e-05	1.85906e-08	1.50418e-06	7.28007e-08	4.51152e-08	1.82098e-07	3.77759e-08	8.58152e-09	9.408e-09	7.33457e-09	6.13204e-07	1.97069e-08	4.52197e-09	9.57389e-09	1.16874e-08	0.00424306	5.38274e-09	2.10941e-08	2.46284e-05	1.71958e-12	0.0314433	2.9131e-08	2.18307e-08	0.00233377	2.41258e-08	6.25782e-09	1.04621e-08	0.217237	5.16479e-09	0.00188203	1.51086e-08	0.0008486	0.00424087	2.15007e-07	9.18382e-08	0.00424333	2.76326e-07	2.60002e-07	1.09563e-07	3.28887e-07	3.25141e-07	1.69999e-08	2.74984e-09	1.27201e-05	1.95621e-08	1.22004e-08	3.01755e-08	3.1984e-07	3.93032e-08	3.86158e-08	1.88595e-08	9.639e-09	2.18566e-12	5.19119e-08	1.57602e-08	6.28435e-09	1.93745e-08	2.19256e-08	1.07149e-08	2.15479e-08	1.69936e-08	2.64276e-08	7.0113e-08	2.71209e-08	1.1872e-07	2.34286e-12	5.37141e-08	1.7084e-12	0.00424325	4.19546e-08	3.11071e-08	5.58146e-08	4.24205e-05	2.68025e-08	1.43724e-08	9.06706e-07	1.27298e-06	1.5956e-08	0.00424332	1.3125e-08	7.71995e-09	5.66e-08	2.99735e-08	3.08718e-08	8.48989e-09	0.000933521	4.86591e-08	9.45283e-09	1.69189e-08	6.28545e-08	2.20961e-08	5.37732e-09	4.50161e-08	0.000127269	1.30148e-08	1.12004e-08	2.25036e-08	1.98962e-08	1.70393e-08	3.41115e-06	3.04954e-09	4.87448e-08	1.17708e-08	2.54672e-08	0.00863519	4.2511e-07	1.21917e-07	9.51211e-08	1.31027e-08	1.21349e-07	8.26198e-07	3.1898e-08	1.05988e-07	1.39986e-08	1.80942e-08	1.09344e-08	2.06048e-08	7.52195e-09	3.36036e-09	2.03293e-08	2.76949e-08	3.11389e-08	1.66467e-08	6.84131e-09	0.00179971	7.07908e-08	1.21161e-06	4.90753e-08	1.8822e-08	1.67333e-07	1.77434e-08	2.45341e-08	9.42757e-05	3.79421e-08	7.55608e-07	6.403e-08	0.000582239	3.76379e-09	2.78397e-08	6.76866e-05	5.36216e-08	1.53972e-08	4.54252e-08	3.27847e-09	3.08301e-08	1.18022e-08	1.07373e-08	1.08243e-08	7.27706e-09	3.04517e-08	2.64331e-08	3.90378e-09	1.25336e-07	5.24274e-08	3.40764e-08	0.0612104	0.00511321	4.30227e-11	0.00424304	0.000126034	1.27209e-08	5.8868e-09	0.000975936	0.00424335	1.20358e-07	0.00468641	2.11799e-07	7.20547e-08	1.55462e-08	3.9373e-08	6.11351e-08	2.75656e-08	1.12375e-08	1.46656e-08	3.54316e-08	0.00549498	0.000699819	3.97478e-07	1.37734e-07	3.77168e-07	5.93837e-07	8.15587e-08	1.63286e-08	1.62855e-08	4.76978e-08	3.74105e-08	3.59119e-08	5.75285e-12	4.694e-08	1.65261e-06	5.16397e-08	3.02894e-07	5.36556e-08	3.37057e-08	5.62564e-06	3.3077e-07	2.17921e-08	1.96577e-12	2.86138e-07	6.54074e-09	3.77082e-08	1.09732e-08	5.54084e-09	2.41387e-08	2.97811e-09	1.32931e-08	6.40798e-09	1.39045e-08	2.64004e-08	1.00791e-07	0.00248803	0.00220616	1.96577e-12	1.96577e-12	1.96577e-12	1.96577e-12	1.96577e-12	1.96577e-12	1.96577e-12	1.08019e-06	6.65257e-08	1.08431e-08	9.18637e-09	2.39273e-08	1.96577e-12	3.36572e-12	3.31146e-12	1.51118e-12	8.69759e-12	5.03886e-12	6.31566e-09	6.31385e-09	1.96569e-12	1.18063e-08	1.96705e-12	1.96576e-12	1.43579e-07	1.77019e-06
sample_10807	yes	0.00212163	0.00606785	5.44817e-08	7.26346e-07	5.99512e-05	2.07014e-08	3.00006e-06	2.86299e-07	7.16692e-08	2.55328e-07	6.56131e-08	1.80223e-08	1.97207e-08	1.06404e-08	1.52817e-06	2.96294e-08	9.19557e-09	1.4448e-08	1.7388e-08	1.38548e-06	1.00823e-08	3.73961e-08	5.78899e-05	2.28205e-12	0.0314433	3.8595e-07	3.84604e-08	0.00233373	5.1243e-08	1.3313e-08	2.04859e-08	0.217237	1.13581e-08	0.00424326	2.49729e-08	0.000848242	0.00424248	3.8222e-07	1.79093e-07	0.00424329	4.95978e-07	5.13548e-07	1.92206e-07	5.76543e-07	6.07729e-07	3.45035e-08	6.13141e-09	1.27189e-05	3.94138e-08	1.68554e-08	5.64302e-08	7.57788e-08	5.49903e-08	3.59425e-08	4.25412e-08	1.74957e-08	3.45649e-12	1.01221e-07	3.25733e-08	1.30163e-08	2.65806e-08	4.46957e-08	2.23653e-08	5.73345e-08	2.3299e-08	4.54643e-08	8.14064e-08	5.28386e-08	4.68884e-07	3.24713e-12	7.491e-08	2.44548e-12	0.00424319	9.82508e-08	4.79498e-08	8.51669e-08	4.24052e-05	4.20473e-08	1.75559e-08	1.38392e-06	1.54448e-06	4.13661e-08	0.0042433	3.22924e-08	1.64885e-08	1.19949e-07	6.1598e-08	5.53438e-08	1.60053e-08	0.000933503	6.95562e-08	2.20867e-08	2.4829e-08	8.70992e-08	3.20982e-08	1.10952e-08	9.68482e-08	0.000127255	2.78628e-08	2.45567e-08	4.09795e-08	4.1029e-08	3.10293e-08	1.38277e-07	5.16559e-09	1.01418e-07	1.41472e-08	4.50782e-08	0.00863514	6.02439e-07	2.57505e-07	2.00322e-07	3.25424e-08	1.73156e-07	1.38145e-06	6.44156e-08	1.56587e-07	3.35354e-08	2.99815e-08	2.64e-08	4.8111e-08	1.4484e-08	6.25163e-09	3.58069e-08	5.24453e-08	5.92695e-08	3.32704e-08	1.36033e-08	1.73535e-07	1.05682e-07	1.28319e-06	1.25624e-07	4.47591e-08	1.28633e-07	4.98948e-08	5.84886e-08	9.48418e-05	9.64637e-08	3.09857e-06	1.51321e-07	0.000582642	6.38457e-09	6.7228e-08	0.000144471	1.36932e-07	3.16741e-08	1.21929e-07	6.39532e-09	7.11163e-08	2.49328e-08	1.36173e-08	1.62382e-08	1.38882e-08	5.43917e-08	4.22519e-08	8.54725e-09	2.04627e-07	5.98485e-08	5.81851e-08	0.0612104	0.00511316	3.43366e-11	0.00219041	0.00012439	2.68657e-08	1.28899e-08	0.0009759	0.00424335	2.28009e-07	0.00463418	2.99839e-06	1.37364e-07	2.35728e-08	1.01042e-07	1.72319e-07	4.97067e-08	1.09677e-08	1.45756e-08	4.31808e-08	0.00549444	1.24563e-06	1.77497e-06	3.33334e-07	6.62624e-07	1.12087e-06	1.55849e-07	3.17642e-08	1.99125e-08	7.76078e-08	6.1914e-08	5.92295e-08	8.18236e-12	7.18561e-08	1.69958e-06	7.93024e-08	4.43448e-07	8.9173e-08	6.60024e-08	0.00424324	0.00424186	3.93533e-08	2.74486e-12	2.92668e-07	1.45537e-08	7.01756e-08	2.74058e-08	1.17042e-08	5.09716e-08	6.61824e-09	3.2875e-08	1.45822e-08	3.28965e-08	5.2643e-08	2.92937e-07	0.00254379	0.00233286	2.74486e-12	2.74486e-12	2.74486e-12	2.74486e-12	2.74486e-12	2.74486e-12	2.74486e-12	0.00424324	2.83528e-07	2.36932e-08	1.83829e-08	5.65486e-08	2.74486e-12	5.1914e-12	4.85029e-12	2.18982e-12	1.13507e-11	7.22941e-12	1.22508e-08	1.32347e-08	2.74477e-12	2.64936e-08	2.74677e-12	2.74485e-12	1.77575e-07	7.64894e-07
sample_10808	yes	0.00212162	0.00606788	6.98041e-08	7.51891e-07	6.07005e-05	4.42469e-08	3.84828e-06	1.62736e-07	1.02301e-07	4.46842e-07	8.49253e-08	2.44876e-08	2.48038e-08	1.97567e-08	1.57738e-06	4.22312e-08	1.1272e-08	2.06071e-08	2.59037e-08	0.00424275	1.17921e-08	5.56155e-08	9.96368e-05	4.29395e-12	0.0314432	4.63031e-07	5.23126e-08	0.00233371	5.02952e-08	1.70101e-08	2.23056e-08	0.217237	1.3778e-08	0.0013759	3.99638e-08	0.000848542	0.00423294	5.24591e-07	2.35183e-07	0.00424328	6.42208e-07	6.54731e-07	2.72442e-07	8.14125e-07	7.36465e-07	4.04932e-08	8.28109e-09	1.27041e-05	4.62953e-08	3.08436e-08	8.06871e-08	2.10403e-06	8.17556e-08	1.28582e-07	4.77274e-08	2.87787e-08	6.29646e-12	1.55004e-07	3.26769e-08	1.76376e-08	4.30401e-08	5.26512e-08	2.89949e-08	5.03068e-08	3.89663e-08	6.4156e-08	1.9168e-07	6.29747e-08	2.75833e-07	5.97914e-12	1.71019e-07	4.44628e-12	0.0042431	1.02801e-07	6.90244e-08	1.24126e-07	4.24011e-05	5.91879e-08	3.74471e-08	2.32729e-06	3.66439e-06	3.79273e-08	0.00424326	3.09788e-08	2.0521e-08	1.32357e-07	7.44086e-08	7.46093e-08	2.51592e-08	0.000933491	1.26996e-07	2.44889e-08	4.36669e-08	1.0151e-07	4.85642e-08	1.22315e-08	1.33489e-07	0.000127239	3.25047e-08	3.00762e-08	5.79341e-08	5.22137e-08	4.24399e-08	1.95657e-07	7.18574e-09	1.17531e-07	2.50809e-08	5.28399e-08	0.00863512	1.2215e-06	3.118e-07	2.17689e-07	3.37218e-08	2.7442e-07	1.86522e-06	7.08437e-08	2.36121e-07	4.25528e-08	3.97084e-08	2.78084e-08	5.08799e-08	1.65006e-08	8.89084e-09	5.47962e-08	7.37242e-08	8.43975e-08	3.66013e-08	1.91395e-08	0.00150183	2.56209e-07	3.07998e-06	1.05473e-07	4.26631e-08	3.57724e-07	4.33409e-08	6.17933e-08	9.25777e-05	9.75276e-08	2.252e-07	1.59719e-07	0.000583058	8.90166e-09	7.24883e-08	0.000162568	1.12958e-07	3.62776e-08	1.01382e-07	8.88784e-09	7.44277e-08	2.66067e-08	2.97847e-08	2.96624e-08	1.82103e-08	7.68933e-08	5.63283e-08	9.85935e-09	3.05551e-07	8.24355e-08	8.31105e-08	0.0612104	0.00511317	4.26305e-11	0.00424286	0.000123939	3.3743e-08	1.50157e-08	0.000975913	0.00424333	2.78987e-07	0.00464097	5.06664e-07	1.86261e-07	3.83057e-08	1.11833e-07	1.80052e-07	6.84342e-08	2.74739e-08	3.15024e-08	9.2835e-08	0.00549471	0.000699405	7.63138e-07	2.86991e-07	8.73241e-07	1.40819e-06	1.72253e-07	4.15958e-08	4.30396e-08	1.06455e-07	6.88758e-08	7.91734e-08	1.60451e-11	1.05855e-07	1.79243e-06	1.75331e-07	7.78288e-07	1.24775e-07	8.21149e-08	1.30501e-06	6.96374e-07	5.07863e-08	5.02517e-12	8.38473e-07	1.75633e-08	9.20432e-08	2.86008e-08	1.59306e-08	5.97481e-08	8.63917e-09	3.3623e-08	1.6195e-08	3.80056e-08	6.49059e-08	2.37263e-07	0.00254082	0.00231858	5.02517e-12	5.02517e-12	5.02517e-12	5.02517e-12	5.02517e-12	5.02517e-12	5.02517e-12	1.58178e-07	7.80748e-08	2.60714e-08	2.33413e-08	4.99456e-08	5.02517e-12	9.057e-12	8.68856e-12	3.76615e-12	2.18405e-11	1.25339e-11	1.47913e-08	1.69231e-08	5.025e-12	3.25531e-08	5.02563e-12	5.02517e-12	2.31773e-07	0.000818672
sample_10809	yes	0.00212162	0.00606786	6.73503e-08	9.04397e-07	6.03409e-05	4.56184e-08	3.8866e-06	1.99821e-07	1.13481e-07	4.72123e-07	9.11537e-08	2.32735e-08	2.48306e-08	1.6529e-08	1.36643e-06	4.52393e-08	1.1149e-08	2.31862e-08	2.88331e-08	0.00424259	1.24946e-08	5.02995e-08	9.41715e-05	4.03962e-12	0.0314432	1.31265e-07	5.84822e-08	0.00233358	5.85312e-08	1.67696e-08	2.44585e-08	0.217237	1.38741e-08	0.00191282	3.61232e-08	0.000848481	0.00419969	5.34734e-07	2.21828e-07	0.00424328	6.62035e-07	6.38237e-07	2.49329e-07	8.3912e-07	7.67724e-07	4.13939e-08	7.30433e-09	1.2706e-05	4.93039e-08	3.2627e-08	7.93896e-08	5.1135e-07	8.69847e-08	9.97625e-08	5.11017e-08	2.44487e-08	5.73818e-12	1.42374e-07	3.77422e-08	1.67747e-08	4.36843e-08	5.60571e-08	2.85215e-08	5.47906e-08	3.5044e-08	6.43762e-08	1.65089e-07	7.1399e-08	3.57767e-07	5.95347e-12	1.33822e-07	4.2284e-12	0.00424311	1.04614e-07	7.20086e-08	1.27663e-07	4.23995e-05	6.02321e-08	3.84331e-08	2.61874e-06	4.12505e-06	4.29857e-08	0.00424325	3.45219e-08	2.08682e-08	1.43821e-07	8.11592e-08	7.61352e-08	2.32072e-08	0.000933492	1.24923e-07	2.56981e-08	4.4064e-08	1.55544e-07	5.43973e-08	1.30831e-08	1.18081e-07	0.000127233	3.33186e-08	3.14402e-08	5.82031e-08	5.39438e-08	4.36871e-08	3.72884e-07	6.95975e-09	1.24717e-07	2.76746e-08	6.06236e-08	0.00863511	1.22602e-06	3.01624e-07	2.35142e-07	3.62161e-08	3.05648e-07	1.99804e-06	7.74081e-08	2.39528e-07	3.83942e-08	4.45835e-08	2.87551e-08	5.58364e-08	1.74073e-08	8.24201e-09	5.197e-08	7.38608e-08	8.30482e-08	4.04052e-08	1.70719e-08	0.00156846	1.86096e-07	3.7582e-06	1.27457e-07	5.14216e-08	3.84599e-07	4.9679e-08	6.79992e-08	9.48232e-05	1.08467e-07	4.14228e-06	1.58186e-07	0.000583115	8.76363e-09	7.56741e-08	0.000167109	1.35227e-07	3.69346e-08	1.18114e-07	7.93882e-09	8.63626e-08	2.87538e-08	2.98297e-08	2.95679e-08	1.82898e-08	7.88083e-08	6.49879e-08	1.03241e-08	3.1624e-07	8.79077e-08	8.35907e-08	0.0612103	0.00511315	5.54781e-11	0.00424146	0.000123764	3.54425e-08	1.59674e-08	0.000975892	0.00424334	2.98504e-07	0.00464476	5.33894e-07	1.90784e-07	3.89051e-08	1.06095e-07	1.66191e-07	6.55113e-08	2.77142e-08	3.48394e-08	1.11721e-07	0.00549475	0.000699304	1.06406e-06	3.44783e-07	9.36578e-07	1.50005e-06	1.98739e-07	4.2147e-08	4.36335e-08	1.14074e-07	9.92093e-08	8.60387e-08	1.38952e-11	1.15159e-07	1.77142e-06	1.16928e-07	6.65276e-07	1.29439e-07	8.77225e-08	2.71771e-06	7.18358e-07	5.34826e-08	4.7533e-12	1.03131e-06	1.75176e-08	9.35285e-08	3.02034e-08	1.48454e-08	6.12681e-08	7.87956e-09	3.82731e-08	1.7195e-08	3.65766e-08	7.30391e-08	2.41275e-07	0.00246419	0.00234521	4.7533e-12	4.7533e-12	4.7533e-12	4.7533e-12	4.7533e-12	4.7533e-12	4.7533e-12	1.24651e-06	1.63404e-07	2.89559e-08	2.36692e-08	6.32016e-08	4.7533e-12	8.46934e-12	8.30555e-12	3.69865e-12	2.04868e-11	1.23566e-11	1.56294e-08	1.75348e-08	4.75315e-12	3.07808e-08	4.7559e-12	4.7533e-12	1.00381e-11	2.73434e-06
sample_10811	yes	0.00212165	0.00606793	3.43059e-08	0.00424334	6.0477e-05	2.69263e-08	2.13137e-06	8.81297e-08	6.07977e-08	2.33513e-07	4.82341e-08	1.24246e-08	1.32919e-08	1.06487e-08	9.79782e-07	2.66565e-08	6.09876e-09	1.31624e-08	1.66253e-08	2.30405e-05	7.54163e-09	2.35109e-08	4.56222e-05	2.32206e-12	0.0314433	2.59876e-07	2.7157e-08	0.00233377	3.58485e-08	9.70421e-09	0.000424068	0.217237	7.06842e-09	0.000770493	2.06791e-08	0.000848607	0.0042426	3.15657e-07	1.35247e-07	0.00424332	4.05492e-07	4.00502e-07	1.79319e-07	4.67245e-07	5.40319e-07	2.12841e-08	3.82276e-09	1.27169e-05	2.602e-08	1.70949e-08	3.48124e-08	8.56322e-07	4.81424e-08	3.76841e-08	2.54513e-08	1.20095e-08	3.44843e-12	7.93737e-08	2.0743e-08	9.13552e-09	2.74102e-08	2.74057e-08	1.42834e-08	2.82441e-08	2.33937e-08	3.53004e-08	1.17197e-07	3.27849e-08	1.79183e-07	3.40567e-12	5.09186e-08	2.44937e-12	0.00424321	5.38124e-08	4.51938e-08	7.40282e-08	4.24153e-05	3.6771e-08	1.97149e-08	9.3646e-07	1.05874e-06	0.00424334	0.00424331	0.00212165	1.05639e-08	7.13599e-08	3.68719e-08	4.43955e-08	1.06532e-08	0.000933512	6.387e-08	1.25731e-08	2.32259e-08	8.7562e-08	2.97646e-08	7.20563e-09	6.6251e-08	0.000127262	1.72744e-08	1.43655e-08	3.13756e-08	2.73749e-08	2.40246e-08	1.00256e-07	4.32978e-09	5.98174e-08	1.65209e-08	3.35233e-08	0.00863515	4.32758e-07	2.97338e-07	1.26002e-07	1.72663e-08	1.5002e-07	1.18665e-06	4.11051e-08	8.22824e-08	1.706e-08	2.61684e-08	1.45778e-08	2.68889e-08	1.00459e-08	4.67927e-09	2.23924e-08	2.96853e-08	4.11686e-08	2.24149e-08	9.62952e-09	0.00168844	6.404e-08	9.4303e-07	5.75736e-08	2.27647e-08	2.18207e-07	2.30418e-08	3.23395e-08	9.46218e-05	4.59551e-08	2.10083e-06	1.01267e-07	0.000582506	5.19251e-09	3.15108e-08	9.27525e-05	7.06384e-08	2.01598e-08	5.8275e-08	4.49926e-09	3.5879e-08	1.61109e-08	1.54455e-08	1.53704e-08	1.00424e-08	4.25068e-08	3.78821e-08	5.54702e-09	1.60248e-07	4.55379e-08	4.69107e-08	0.0612104	0.00511312	1.02459e-12	0.00424307	0.000124578	1.80348e-08	8.07529e-09	0.000975875	0.00424335	1.46256e-07	0.00468148	2.02695e-07	9.42353e-08	2.16609e-08	3.96654e-08	5.08932e-08	5.225e-08	1.56448e-08	2.08638e-08	4.86587e-08	0.00549477	0.000699871	4.84354e-07	1.75229e-07	5.20408e-07	8.2794e-07	1.04205e-07	2.18527e-08	2.25518e-08	6.80479e-08	5.13517e-08	4.96489e-08	8.08833e-12	6.01457e-08	1.68821e-06	8.74242e-09	4.42931e-07	7.72715e-08	4.52366e-08	1.71523e-05	3.30798e-07	2.97065e-08	2.80282e-12	2.34811e-07	8.82311e-09	5.20077e-08	1.43653e-08	7.88787e-09	3.12428e-08	4.15627e-09	1.64166e-08	8.85295e-09	1.86939e-08	3.09638e-08	1.24948e-07	0.00249243	0.00227359	2.80282e-12	2.80282e-12	2.80282e-12	2.80282e-12	2.80282e-12	2.80282e-12	2.80282e-12	1.37747e-07	5.19598e-08	1.45573e-08	1.33965e-08	3.08178e-08	2.80282e-12	4.75343e-12	4.89308e-12	2.15862e-12	1.25706e-11	7.14968e-12	8.50115e-09	9.73793e-09	2.80272e-12	1.75804e-08	2.80313e-12	2.80282e-12	1.42909e-07	0.000848209
sample_10812	yes	0.00212161	0.00606784	6.93142e-08	8.72135e-07	6.0709e-05	5.41132e-08	4.25552e-06	1.93546e-07	1.25864e-07	5.02551e-07	9.70977e-08	2.58764e-08	2.84157e-08	2.05857e-08	1.67923e-06	5.21365e-08	1.27221e-08	2.59711e-08	3.37124e-08	0.00424223	1.47596e-08	4.47099e-08	8.07093e-05	1.53671e-12	0.0314432	1.27697e-06	5.88087e-08	0.00233366	6.24257e-08	1.89547e-08	2.76873e-08	0.217237	1.54681e-08	0.00106441	4.48537e-08	0.000848531	0.00423995	6.768e-07	2.79639e-07	0.00424327	8.21045e-07	8.12408e-07	3.5635e-07	1.01531e-06	1.2144e-06	4.28222e-08	8.23213e-09	1.27041e-05	5.67517e-08	3.77357e-08	8.20663e-08	2.45887e-06	9.85093e-08	7.52342e-08	5.55055e-08	2.31303e-08	6.64602e-12	1.79503e-07	4.10494e-08	1.89772e-08	5.24643e-08	5.91958e-08	3.13048e-08	5.98415e-08	4.73499e-08	7.35001e-08	2.5739e-07	6.65937e-08	3.11396e-07	3.45014e-12	1.04288e-07	4.41414e-12	0.00424303	1.22297e-07	7.72916e-08	1.57642e-07	4.23958e-05	7.29612e-08	4.56453e-08	2.26043e-06	3.20678e-06	4.37864e-08	0.00424325	3.69044e-08	2.32227e-08	1.56733e-07	8.40141e-08	8.63337e-08	2.19245e-08	0.00093348	1.45702e-07	2.76414e-08	5.00567e-08	1.59809e-07	6.01439e-08	1.47503e-08	1.35972e-07	0.000127229	3.64473e-08	2.99845e-08	6.71181e-08	5.92196e-08	5.0852e-08	2.041e-07	8.40632e-09	1.36233e-07	3.27897e-08	6.83321e-08	0.00863493	1.11783e-06	5.67606e-07	2.6318e-07	3.75731e-08	3.62828e-07	2.26304e-06	8.95733e-08	1.63689e-07	3.53443e-08	5.27396e-08	3.02762e-08	5.96254e-08	2.03013e-08	9.26422e-09	4.53625e-08	5.89825e-08	9.48017e-08	4.50641e-08	1.95283e-08	0.00157161	1.21938e-07	2.74421e-06	1.31677e-07	4.29002e-08	4.42756e-07	4.98803e-08	7.09579e-08	9.52616e-05	1.05819e-07	4.27015e-06	1.98569e-07	0.000583466	1.03783e-08	7.1851e-08	0.000193413	1.39097e-07	4.16399e-08	1.19073e-07	8.95476e-09	7.63722e-08	3.17129e-08	3.32964e-08	3.28926e-08	2.16901e-08	8.84368e-08	7.84289e-08	1.16655e-08	3.41123e-07	1.60164e-07	9.89588e-08	0.0612103	0.00511278	5.91977e-11	0.00424274	0.000122659	3.75939e-08	1.77586e-08	0.00097576	0.00424334	2.90773e-07	0.00467639	5.10128e-07	2.1248e-07	4.40036e-08	7.51549e-08	1.00929e-07	7.81711e-08	3.36335e-08	3.97812e-08	1.16896e-07	0.00549452	0.00069946	1.04652e-06	3.72923e-07	1.1311e-06	1.76979e-06	2.13546e-07	4.79137e-08	5.01236e-08	1.33235e-07	1.03656e-07	8.43929e-08	1.56518e-11	1.14285e-07	1.84853e-06	1.83227e-07	9.66833e-07	1.54527e-07	1.01006e-07	4.5804e-06	7.03423e-07	6.2541e-08	5.35582e-12	6.5634e-07	2.03586e-08	1.11328e-07	3.15996e-08	1.65801e-08	7.10173e-08	8.85068e-09	3.40924e-08	1.9036e-08	3.72576e-08	6.42481e-08	2.84435e-07	0.00248453	0.00232006	5.35582e-12	5.35582e-12	5.35582e-12	5.35582e-12	5.35582e-12	5.35582e-12	5.35582e-12	1.61251e-06	1.70041e-07	3.37941e-08	2.77456e-08	6.89643e-08	5.35582e-12	9.62421e-12	9.18036e-12	4.29468e-12	2.27365e-11	1.39732e-11	7.65386e-12	7.97889e-12	5.35566e-12	3.77848e-08	5.35079e-12	5.35581e-12	2.61636e-07	0.000847256
sample_10813	yes	0.00212164	0.0060679	5.07888e-08	6.34781e-07	6.06695e-05	3.32312e-08	3.15929e-06	1.2946e-07	8.63095e-08	3.62882e-07	6.69968e-08	1.84848e-08	2.08426e-08	1.28636e-08	1.00725e-06	3.50906e-08	8.72511e-09	1.6692e-08	2.19097e-08	0.00424255	1.04867e-08	2.86803e-08	6.59177e-05	8.63708e-13	0.0314433	4.23854e-07	4.22285e-08	0.00233369	4.03543e-08	1.31992e-08	1.82142e-08	0.217237	1.0061e-08	0.00123835	2.97008e-08	0.000848566	3.38176e-05	4.39999e-07	1.78494e-07	0.0042433	5.3318e-07	5.06489e-07	2.11476e-07	6.87939e-07	6.04353e-07	3.04949e-08	5.06264e-09	1.27086e-05	3.32042e-08	2.37189e-08	6.03005e-08	2.21287e-06	6.43767e-08	5.86257e-08	3.59325e-08	1.59449e-08	4.14904e-12	1.13704e-07	2.72223e-08	1.3626e-08	3.31149e-08	3.91981e-08	2.15301e-08	4.51558e-08	2.96665e-08	5.01565e-08	1.53921e-07	4.94138e-08	2.04264e-07	4.18487e-12	7.15076e-08	3.00025e-12	0.00424314	1.01357e-07	5.43051e-08	1.01905e-07	4.24059e-05	4.8378e-08	3.01169e-08	1.99524e-06	3.8804e-06	2.91455e-08	0.00424328	2.46762e-08	1.52684e-08	1.047e-07	5.74556e-08	5.67392e-08	1.67964e-08	0.000933499	1.01716e-07	1.79982e-08	3.43009e-08	9.81238e-08	4.01102e-08	9.86646e-09	7.54233e-08	0.000127252	2.48837e-08	2.15969e-08	4.2997e-08	4.18466e-08	3.22972e-08	1.50777e-07	5.39967e-09	8.51887e-08	2.17736e-08	4.52996e-08	0.00863512	1.02411e-06	2.37033e-07	1.77364e-07	2.56868e-08	2.45973e-07	1.44649e-06	5.67056e-08	1.18763e-07	2.74587e-08	3.0713e-08	2.03911e-08	3.93771e-08	1.34911e-08	5.85047e-09	3.3325e-08	4.46687e-08	6.27912e-08	2.95434e-08	1.38626e-08	0.00165752	9.96791e-08	3.39672e-06	7.97654e-08	3.44048e-08	3.00914e-07	3.44777e-08	4.87933e-08	9.59049e-05	7.35089e-08	3.16385e-07	1.2106e-07	0.000582724	6.32097e-09	5.10818e-08	0.000137026	9.0704e-08	2.80477e-08	8.59982e-08	5.97738e-09	5.47234e-08	2.0239e-08	2.00758e-08	2.13674e-08	1.36979e-08	6.09236e-08	4.19015e-08	8.10468e-09	2.4263e-07	1.06374e-07	6.47726e-08	0.0612104	0.00511313	2.62592e-11	0.00424294	0.000124422	2.46956e-08	1.15312e-08	0.000975861	0.00424335	2.14146e-07	0.00467385	3.80854e-07	1.48346e-07	2.78173e-08	6.04511e-08	7.22582e-08	5.42803e-08	2.21512e-08	2.61514e-08	6.88157e-08	0.00549474	0.000699625	5.95272e-07	2.35358e-07	7.30588e-07	1.16661e-06	1.44895e-07	3.00316e-08	3.23618e-08	8.66503e-08	6.35085e-08	5.64289e-08	1.01843e-11	8.75495e-08	1.74842e-06	1.683e-08	6.68077e-07	9.33143e-08	6.84161e-08	1.05315e-06	2.83936e-06	4.17232e-08	3.30633e-12	8.61262e-07	1.36781e-08	7.26204e-08	2.09693e-08	1.14873e-08	5.26806e-08	5.78952e-09	2.61765e-08	1.2389e-08	2.31876e-08	5.05803e-08	2.69508e-07	0.00257893	0.00221091	3.30633e-12	3.30633e-12	3.30633e-12	3.30633e-12	3.30633e-12	3.30633e-12	3.30633e-12	3.33128e-07	9.46993e-08	2.17234e-08	1.8385e-08	4.36801e-08	3.30633e-12	6.00615e-12	5.72198e-12	2.53182e-12	1.34849e-11	8.89567e-12	4.77419e-12	4.96828e-12	3.30621e-12	2.39e-08	3.30613e-12	3.30634e-12	1.70832e-07	0.000846398
sample_10816	yes	0.00212165	0.00606795	2.84589e-08	3.55438e-07	6.04541e-05	7.31539e-08	1.8444e-06	7.77489e-08	4.62351e-08	2.40365e-07	3.71133e-08	1.03697e-08	1.16218e-08	1.03411e-08	8.50637e-07	2.13615e-08	5.71653e-09	1.17825e-08	1.16843e-08	0.00424307	5.47405e-09	2.3599e-08	2.52432e-05	2.73278e-12	0.0314433	6.84866e-08	2.41972e-08	0.00233376	2.61543e-08	6.90242e-09	1.06538e-08	0.217237	5.91292e-09	0.00191152	1.89801e-08	0.000848603	0.00424069	2.33576e-07	1.01e-07	0.00424332	2.90907e-07	2.88464e-07	1.46908e-07	3.60889e-07	3.23295e-07	2.16019e-08	4.10072e-09	1.27168e-05	2.53028e-08	1.3605e-08	3.31634e-08	3.45293e-07	3.65408e-08	4.32916e-08	1.99271e-08	1.35964e-08	3.91269e-12	6.1237e-08	1.67067e-08	7.93726e-09	2.0041e-08	2.32413e-08	1.25639e-08	2.31175e-08	1.83138e-08	3.03143e-08	8.44891e-08	3.02558e-08	2.02712e-07	3.95264e-12	4.69457e-08	2.73003e-12	0.00424324	4.26837e-08	3.34352e-08	6.107e-08	4.24197e-05	2.6733e-08	1.54872e-08	9.85484e-07	1.41343e-06	1.63354e-08	0.00424331	1.31923e-08	9.43533e-09	6.15778e-08	3.22402e-08	3.33132e-08	1.02413e-08	0.000933519	5.07144e-08	1.10281e-08	2.0069e-08	6.8153e-08	2.46108e-08	5.4475e-09	6.09194e-08	0.000127269	1.41664e-08	1.41457e-08	2.50464e-08	2.19858e-08	1.85854e-08	1.23454e-07	3.69948e-09	5.32196e-08	1.23236e-08	2.5109e-08	0.00863517	5.8969e-07	1.68165e-07	9.87178e-08	1.48726e-08	1.24128e-07	8.6773e-07	3.22516e-08	1.17424e-07	1.658e-08	1.82559e-08	1.33235e-08	2.283e-08	7.3695e-09	4.53337e-09	2.27675e-08	2.8218e-08	3.69991e-08	1.76831e-08	8.73343e-09	0.00171958	5.97038e-08	1.37316e-06	5.01652e-08	2.13412e-08	1.61004e-07	1.93504e-08	2.67235e-08	9.09135e-05	4.59903e-08	1.68094e-06	6.41409e-08	0.000582294	4.51097e-09	3.37459e-08	7.79932e-05	6.14717e-08	1.65468e-08	5.13884e-08	4.63464e-09	3.52463e-08	1.35344e-08	1.35267e-08	1.31184e-08	8.19964e-09	3.42755e-08	2.79432e-08	4.19395e-09	1.41413e-07	3.24736e-08	3.82761e-08	0.0612104	0.00511319	3.1234e-11	0.00424301	0.000125487	1.53381e-08	6.33332e-09	0.000975926	0.00424335	1.38178e-07	0.00460544	2.49661e-07	7.98139e-08	1.89112e-08	3.61053e-08	4.82294e-08	2.89007e-08	1.17584e-08	1.65325e-08	5.45557e-08	0.00549496	0.000699711	3.69064e-07	1.41287e-07	3.79573e-07	5.84294e-07	8.05362e-08	1.98942e-08	2.06121e-08	4.85846e-08	3.85365e-08	4.68638e-08	1.00002e-11	5.71704e-08	1.62267e-06	4.12831e-08	3.02078e-07	5.91303e-08	3.4605e-08	7.00687e-07	3.52596e-07	2.48664e-08	3.15954e-12	4.14429e-07	7.52442e-09	3.82873e-08	1.26703e-08	6.89812e-09	2.59321e-08	4.0614e-09	1.46511e-08	6.53669e-09	2.20347e-08	3.08015e-08	1.02263e-07	0.00248885	0.00225689	3.15954e-12	3.15954e-12	3.15954e-12	3.15954e-12	3.15954e-12	3.15954e-12	3.15954e-12	3.91944e-07	5.93615e-08	1.15669e-08	9.92194e-09	2.46829e-08	3.15954e-12	5.21902e-12	5.36475e-12	2.58096e-12	1.48979e-11	7.86705e-12	6.86538e-09	7.5295e-09	3.15945e-12	1.28183e-08	3.15806e-12	3.15953e-12	1.1105e-07	2.50236e-06
sample_10817	yes	0.00212166	0.00606794	2.79028e-08	4.303e-07	5.96273e-05	1.81291e-08	1.89955e-06	1.52464e-07	4.6559e-08	1.70467e-07	3.90731e-08	9.7283e-09	8.84648e-09	7.19882e-09	5.84924e-07	1.62253e-08	4.12095e-09	9.90312e-09	1.18788e-08	0.00424314	5.21317e-09	2.17235e-08	1.53843e-05	1.48497e-12	0.0314433	2.22614e-07	2.50137e-08	0.00233366	2.6657e-08	6.05924e-09	1.13268e-08	0.217237	5.65475e-09	0.00424332	1.50864e-08	0.000848448	0.00423298	2.07055e-07	8.43791e-08	0.00424333	2.53675e-07	2.45548e-07	8.40221e-08	3.21093e-07	2.92774e-07	1.93399e-08	3.32663e-09	1.27207e-05	2.39149e-08	1.15898e-08	2.8763e-08	7.81549e-08	3.51025e-08	3.39859e-08	1.90862e-08	1.05691e-08	2.17767e-12	4.46922e-08	1.93699e-08	7.18049e-09	1.8789e-08	2.64149e-08	1.18548e-08	2.85675e-08	1.5627e-08	2.36387e-08	4.29765e-08	3.22919e-08	6.79306e-07	2.21859e-12	4.50199e-08	1.48248e-12	0.00424327	4.42009e-08	2.6479e-08	5.12712e-08	4.24208e-05	2.42774e-08	1.41358e-08	1.03103e-06	1.64118e-06	1.88715e-08	0.00424332	1.5203e-08	8.9661e-09	6.50258e-08	3.24255e-08	2.84494e-08	9.21379e-09	0.000933522	4.5075e-08	1.08127e-08	1.81234e-08	6.2257e-08	2.32095e-08	5.99161e-09	4.34681e-08	0.000127273	1.3382e-08	1.32476e-08	2.14744e-08	2.23697e-08	1.64456e-08	6.72246e-08	3.1229e-09	5.68507e-08	1.2105e-08	2.69172e-08	0.00863519	4.81324e-07	2.33285e-07	1.09381e-07	1.59812e-08	1.18226e-07	9.13423e-07	3.24778e-08	7.09089e-08	1.60824e-08	1.74444e-08	1.31713e-08	2.35941e-08	8.13588e-09	3.79776e-09	2.35847e-08	3.54364e-08	3.00177e-08	1.8137e-08	6.83744e-09	0.00183828	5.99394e-08	1.50627e-06	7.10286e-08	2.6616e-08	1.53771e-07	2.41459e-08	2.79202e-08	9.36457e-05	5.40594e-08	1.5546e-06	5.89053e-08	0.000582202	3.96389e-09	3.7709e-08	5.26857e-05	8.44563e-08	1.60685e-08	6.30616e-08	3.40691e-09	3.85648e-08	1.43701e-08	1.23588e-08	1.2036e-08	7.7809e-09	2.86969e-08	2.46355e-08	4.30719e-09	1.17592e-07	3.27849e-08	3.21515e-08	0.0612104	0.00511321	1.45563e-11	0.00219451	0.000125925	1.40956e-08	6.51293e-09	0.000975933	0.00424335	1.42428e-07	0.00466676	2.22412e-07	6.58784e-08	1.68881e-08	5.06444e-08	8.88625e-08	3.00021e-08	1.06282e-08	1.57671e-08	4.0105e-08	0.00549505	0.00069947	8.20118e-07	1.86633e-07	3.53068e-07	5.79218e-07	9.24347e-08	1.78347e-08	1.63912e-08	4.48034e-08	3.66331e-08	3.85435e-08	6.08228e-12	5.4184e-08	1.63385e-06	8.12375e-08	2.47027e-07	5.13085e-08	3.22482e-08	1.70154e-06	1.91337e-06	2.25171e-08	1.75515e-12	7.85917e-07	7.16886e-09	3.40505e-08	1.34301e-08	6.21014e-09	2.39348e-08	3.36568e-09	1.74752e-08	7.0022e-09	1.81616e-08	3.58026e-08	1.17961e-07	0.00245516	0.00214027	1.75515e-12	1.75515e-12	1.75515e-12	1.75515e-12	1.75515e-12	1.75515e-12	1.75515e-12	6.77682e-07	7.4922e-08	1.16255e-08	9.4164e-09	2.40025e-08	1.75515e-12	3.16829e-12	2.96382e-12	1.6553e-12	7.71431e-12	4.51128e-12	2.49217e-12	2.51792e-12	1.7551e-12	1.13373e-08	1.75459e-12	1.75514e-12	3.38577e-12	4.73242e-07
sample_10818	yes	0.00212161	0.00606779	8.90529e-08	1.45808e-06	5.92452e-05	3.51459e-08	5.84347e-06	7.01322e-07	1.26963e-07	4.81486e-07	1.22263e-07	3.1917e-08	3.26884e-08	2.15524e-08	2.62553e-06	5.59953e-08	1.53196e-08	2.83746e-08	2.96804e-08	1.01464e-06	1.91075e-08	7.21278e-08	9.74691e-05	4.90501e-12	0.0314432	4.90557e-07	6.35735e-08	0.00233319	1.03907e-07	2.44416e-08	4.20753e-08	0.217236	1.82761e-08	0.00424324	4.55563e-08	0.000819618	0.00424051	6.79698e-07	3.02716e-07	0.00424325	8.60045e-07	8.68319e-07	2.99044e-07	1.03416e-06	1.03647e-06	6.37947e-08	1.07085e-08	1.27013e-05	7.95532e-08	2.61138e-08	9.47545e-08	1.34416e-07	1.22668e-07	7.15444e-08	6.78748e-08	2.82848e-08	7.00312e-12	1.6015e-07	7.31894e-08	2.46359e-08	5.56072e-08	8.30049e-08	3.92607e-08	1.07456e-07	4.64909e-08	8.02356e-08	1.28599e-07	1.13387e-07	1.08063e-06	7.04835e-12	1.21797e-07	4.86881e-12	0.00424302	1.61604e-07	1.0602e-07	1.6686e-07	4.23887e-05	8.24888e-08	2.64605e-08	2.62568e-06	3.04616e-06	7.04876e-08	0.00424325	5.85769e-08	2.88958e-08	2.39117e-07	1.06784e-07	9.63405e-08	2.44628e-08	0.000933484	1.13261e-07	3.82403e-08	4.30098e-08	1.77185e-07	6.31746e-08	2.24265e-08	1.37026e-07	0.000127208	4.66239e-08	4.57316e-08	7.02996e-08	7.19639e-08	5.37022e-08	2.40461e-07	1.06273e-08	1.97368e-07	2.644e-08	8.95035e-08	0.00863503	1.08016e-06	5.15605e-07	4.02108e-07	5.67195e-08	2.57022e-07	2.79215e-06	1.27705e-07	3.20194e-07	4.6088e-08	5.46458e-08	4.44948e-08	8.51029e-08	3.04825e-08	1.2182e-08	6.99379e-08	9.48907e-08	9.57129e-08	5.96608e-08	2.40704e-08	3.85532e-07	1.65049e-07	2.80709e-06	2.71797e-07	9.70006e-08	2.40442e-07	8.92358e-08	9.92598e-08	9.51441e-05	1.78122e-07	4.88133e-06	2.36107e-07	0.000583587	1.25982e-08	1.40179e-07	0.000240424	2.77401e-07	5.78927e-08	2.37466e-07	1.12803e-08	1.1628e-07	4.58587e-08	2.04264e-08	2.44532e-08	2.45773e-08	9.00942e-08	7.31816e-08	1.5072e-08	3.72118e-07	1.03853e-07	1.06449e-07	0.0612103	0.00511301	3.24081e-11	0.00219584	0.000120718	4.40967e-08	2.10941e-08	0.000975799	0.00424333	4.59299e-07	0.0047008	1.82597e-07	2.1981e-07	4.96377e-08	1.67462e-07	2.98388e-07	2.31405e-07	1.86094e-08	2.74319e-08	7.25554e-08	0.00196251	2.7359e-06	5.55966e-06	6.83093e-07	1.22665e-06	1.91947e-06	3.18222e-07	5.9466e-08	3.33178e-08	1.487e-07	1.09615e-07	1.26671e-07	1.70575e-11	1.61388e-07	1.79705e-06	3.59627e-07	8.14993e-07	1.7086e-07	1.07688e-07	0.00424249	4.23531e-06	7.47878e-08	5.67167e-12	6.3924e-07	2.33541e-08	1.17694e-07	4.81435e-08	1.99342e-08	8.50203e-08	1.11332e-08	6.44112e-08	2.4435e-08	6.7009e-08	1.1176e-07	4.27538e-07	0.00246369	0.00236921	5.67167e-12	5.67167e-12	5.67167e-12	5.67167e-12	5.67167e-12	5.67167e-12	5.67167e-12	2.14879e-07	1.25015e-07	3.77731e-08	3.55674e-08	7.54105e-08	5.67167e-12	9.73413e-12	9.54443e-12	4.31259e-12	2.3871e-11	1.48327e-11	8.04725e-12	8.19329e-12	5.67145e-12	3.83032e-08	5.67585e-12	5.67167e-12	3.60607e-07	1.30787e-06
sample_10819	yes	0.00212166	0.00606795	2.45484e-08	3.89057e-07	5.92168e-05	1.7974e-08	1.6022e-06	1.79259e-07	3.93238e-08	1.81319e-07	3.50295e-08	9.16995e-09	9.22115e-09	8.13012e-09	5.93645e-07	1.68827e-08	4.47215e-09	9.02806e-09	1.0931e-08	0.00424315	5.08519e-09	2.25443e-08	1.698e-05	1.72676e-12	0.0314433	1.37429e-07	2.39647e-08	0.00233377	2.94703e-08	7.09466e-09	1.11951e-08	0.217237	5.5852e-09	0.00424333	1.51622e-08	0.000848503	0.00424166	1.95442e-07	8.25418e-08	0.00424333	2.43368e-07	2.38311e-07	1.12551e-07	2.999e-07	2.88656e-07	2.06404e-08	3.43488e-09	1.27191e-05	2.23708e-08	1.09489e-08	2.51384e-08	5.92036e-08	3.00271e-08	3.00626e-08	2.0561e-08	9.84027e-09	2.59513e-12	4.16665e-08	2.09799e-08	6.56106e-09	1.76752e-08	2.78448e-08	1.14361e-08	2.54252e-08	1.71752e-08	2.6474e-08	3.7016e-08	2.94445e-08	9.00937e-07	2.58973e-12	3.41901e-08	1.833e-12	0.00424327	3.66965e-08	2.94004e-08	4.93816e-08	4.24204e-05	2.3264e-08	1.30657e-08	8.17731e-07	1.24746e-06	2.00078e-08	0.00424332	1.54272e-08	8.6327e-09	6.57931e-08	2.86941e-08	2.93198e-08	8.5338e-09	0.000933525	4.26069e-08	1.09997e-08	1.71094e-08	5.45141e-08	1.99037e-08	5.83026e-09	4.22083e-08	0.000127274	1.48516e-08	1.31806e-08	2.07132e-08	2.0235e-08	1.54463e-08	6.88212e-08	3.15989e-09	5.31861e-08	1.1281e-08	2.44457e-08	0.00863518	4.67594e-07	2.58277e-07	1.04445e-07	1.64902e-08	1.12403e-07	8.30617e-07	3.33927e-08	9.04607e-08	1.48096e-08	1.59151e-08	1.44762e-08	2.28239e-08	7.90678e-09	3.98373e-09	2.25452e-08	2.9226e-08	2.9193e-08	1.9345e-08	7.8334e-09	0.00145387	4.2614e-08	1.17243e-06	6.26457e-08	2.77985e-08	1.32879e-07	2.50736e-08	2.9036e-08	9.25948e-05	5.84279e-08	1.42827e-06	5.42745e-08	0.000582219	4.03398e-09	3.41734e-08	6.20337e-05	1.00972e-07	1.76162e-08	7.64226e-08	4.16103e-09	3.47041e-08	1.57685e-08	1.16867e-08	1.16879e-08	7.35122e-09	2.76524e-08	2.31153e-08	4.24116e-09	1.22068e-07	2.81317e-08	3.45784e-08	0.0612104	0.00511317	7.8038e-13	0.00221962	0.000126028	1.34772e-08	6.19249e-09	0.000975913	0.00424335	1.45711e-07	0.00462472	2.33356e-07	6.76965e-08	1.61032e-08	3.8614e-08	6.50749e-08	1.01857e-07	9.60023e-09	1.59075e-08	4.92237e-08	0.00549506	0.000699624	6.77933e-07	1.63651e-07	3.16971e-07	5.0539e-07	8.35053e-08	1.68393e-08	1.55953e-08	4.19025e-08	3.20346e-08	4.32543e-08	6.35115e-12	5.92826e-08	1.62572e-06	5.87729e-08	2.24976e-07	5.07041e-08	2.96235e-08	4.99272e-07	3.29805e-07	2.10533e-08	2.10046e-12	3.72407e-07	6.83428e-09	3.3324e-08	1.37043e-08	5.83018e-09	2.12475e-08	3.43587e-09	1.66498e-08	6.88048e-09	2.10743e-08	2.74936e-08	8.591e-08	0.00254264	0.00224398	2.10046e-12	2.10046e-12	2.10046e-12	2.10046e-12	2.10046e-12	2.10046e-12	2.10046e-12	5.64743e-08	3.38442e-08	1.09193e-08	1.0034e-08	2.17546e-08	2.10046e-12	3.51204e-12	3.59915e-12	1.58056e-12	9.5381e-12	5.30484e-12	2.96379e-12	3.03621e-12	2.1004e-12	1.22872e-08	2.10111e-12	2.10045e-12	9.81963e-08	4.39794e-07
sample_10825	yes	0.00212163	0.0060679	5.4304e-08	7.14877e-07	5.99721e-05	3.69377e-08	3.41333e-06	1.60175e-07	8.25602e-08	4.10968e-07	7.38217e-08	1.83259e-08	1.93231e-08	1.88386e-08	1.37547e-06	3.50488e-08	9.39879e-09	2.11953e-08	2.14219e-08	0.00423331	9.54967e-09	5.34389e-08	5.3116e-05	4.94866e-12	0.0314432	1.81714e-07	4.38982e-08	0.00233365	4.86964e-08	1.28394e-08	1.98688e-08	0.217237	1.04508e-08	0.00191858	3.52888e-08	0.000848555	0.00414647	4.05507e-07	1.69914e-07	0.00424329	5.05571e-07	4.8062e-07	2.20795e-07	6.34771e-07	5.8281e-07	3.68872e-08	7.42281e-09	1.27064e-05	4.37284e-08	2.38613e-08	5.46063e-08	3.16887e-07	6.99146e-08	1.15486e-07	3.58626e-08	2.66497e-08	6.56833e-12	1.03824e-07	3.1992e-08	1.39927e-08	3.70501e-08	4.07808e-08	2.28072e-08	4.24383e-08	3.44393e-08	5.20391e-08	1.29626e-07	5.65293e-08	6.45321e-07	6.70622e-12	1.31913e-07	4.7354e-12	0.00424316	7.40382e-08	5.73993e-08	1.09271e-07	4.2407e-05	4.71643e-08	2.63275e-08	1.93912e-06	3.07744e-06	3.1267e-08	0.00424327	2.48578e-08	1.69174e-08	1.15396e-07	5.77928e-08	5.70085e-08	1.9451e-08	0.000933505	8.61698e-08	2.02226e-08	3.50487e-08	1.22243e-07	4.49782e-08	1.00243e-08	1.06033e-07	0.000127245	2.47222e-08	2.59404e-08	4.44325e-08	3.97172e-08	3.2887e-08	1.65998e-07	6.76636e-09	1.0327e-07	2.23271e-08	4.57441e-08	0.00863514	1.15337e-06	5.53553e-07	1.8152e-07	2.73503e-08	1.94837e-07	1.61323e-06	5.73673e-08	1.92449e-07	3.28282e-08	3.27078e-08	2.37778e-08	4.1594e-08	1.30634e-08	8.54512e-09	5.40054e-08	7.20752e-08	6.4268e-08	3.16249e-08	1.50947e-08	0.00158205	1.75124e-07	3.15032e-06	1.0305e-07	3.89719e-08	2.67496e-07	3.6315e-08	4.88466e-08	9.00235e-05	8.95945e-08	3.15542e-06	1.05516e-07	0.000582864	8.5207e-09	6.12808e-08	0.000113475	1.16988e-07	2.71278e-08	9.38597e-08	8.12869e-09	6.17615e-08	2.47548e-08	2.41245e-08	2.28406e-08	1.537e-08	6.18383e-08	5.10239e-08	7.57086e-09	2.47666e-07	5.78627e-08	6.75759e-08	0.0612104	0.00511319	3.56433e-12	0.00424009	0.000124601	2.87286e-08	1.13473e-08	0.000975923	0.00424334	2.50793e-07	0.00460669	2.42213e-07	1.36952e-07	3.4513e-08	9.41375e-08	1.78191e-07	6.81364e-08	2.01716e-08	3.04187e-08	1.00858e-07	0.00549481	0.000699594	1.00242e-06	2.89977e-07	6.72578e-07	1.01086e-06	1.46824e-07	3.44379e-08	3.53606e-08	8.82296e-08	6.94403e-08	8.66978e-08	1.76969e-11	1.15026e-07	1.66857e-06	2.74507e-08	4.64894e-07	1.03843e-07	5.98637e-08	7.58739e-07	6.6804e-07	4.23918e-08	5.63344e-12	1.25415e-06	1.33852e-08	6.67119e-08	2.31949e-08	1.22027e-08	4.50643e-08	7.1965e-09	2.71507e-08	1.17272e-08	4.14003e-08	5.58878e-08	1.77333e-07	0.00247248	0.00231396	5.63344e-12	5.63344e-12	5.63344e-12	5.63344e-12	5.63344e-12	5.63344e-12	5.63344e-12	2.04412e-07	7.82079e-08	2.07758e-08	1.91734e-08	4.3884e-08	5.63344e-12	9.17117e-12	9.39809e-12	4.68913e-12	2.67318e-11	1.38645e-11	7.92594e-12	8.17366e-12	5.63331e-12	2.19638e-08	5.63455e-12	5.63344e-12	1.24985e-11	8.45923e-06
sample_10827	yes	0.00212162	0.00606788	7.00965e-08	8.4143e-07	6.04891e-05	4.9248e-08	4.73317e-06	1.81781e-07	1.05371e-07	5.44587e-07	8.90491e-08	2.46879e-08	2.52883e-08	2.27419e-08	1.72515e-06	4.40233e-08	1.18352e-08	2.5979e-08	2.76058e-08	0.00424282	1.18038e-08	5.00221e-08	9.31666e-05	5.53649e-12	0.0314432	5.63605e-07	5.6244e-08	0.00233368	5.74918e-08	1.73268e-08	2.38808e-08	0.217237	1.44439e-08	0.00189301	4.58465e-08	0.000848504	0.0042144	5.42928e-07	2.25498e-07	0.00424328	6.80443e-07	6.48627e-07	3.2125e-07	8.42499e-07	7.1401e-07	4.71696e-08	9.35512e-09	1.2701e-05	5.94896e-08	3.2639e-08	8.02442e-08	7.10023e-07	7.84554e-08	9.55482e-08	4.97804e-08	3.02735e-08	7.40124e-12	1.40265e-07	3.71083e-08	1.8826e-08	4.75339e-08	5.59331e-08	2.95152e-08	5.97753e-08	4.46544e-08	6.87965e-08	1.58227e-07	7.41473e-08	3.49883e-07	7.72687e-12	1.05751e-07	5.41088e-12	0.00424309	1.31329e-07	7.71655e-08	1.38583e-07	4.24013e-05	6.12249e-08	3.7091e-08	2.58067e-06	4.43163e-06	4.44522e-08	0.00424325	3.29056e-08	2.21074e-08	1.37678e-07	7.66894e-08	8.14077e-08	2.49736e-08	0.000933496	1.20548e-07	2.56554e-08	4.53251e-08	1.42003e-07	5.52173e-08	1.23157e-08	1.46105e-07	0.000127234	3.46452e-08	3.52852e-08	6.03211e-08	5.37705e-08	4.43556e-08	1.83481e-07	8.00998e-09	1.20156e-07	2.78431e-08	5.78242e-08	0.0086351	1.64636e-06	7.39448e-07	2.17496e-07	3.58512e-08	3.12449e-07	1.99143e-06	6.96313e-08	1.84168e-07	3.91785e-08	4.24161e-08	3.17205e-08	5.34266e-08	1.65263e-08	9.79702e-09	4.94657e-08	6.38446e-08	8.81196e-08	3.97975e-08	2.01149e-08	0.00149933	1.33217e-07	4.07698e-06	1.07356e-07	5.47924e-08	3.57844e-07	4.66236e-08	6.50253e-08	9.18931e-05	1.0552e-07	4.08658e-06	1.41331e-07	0.000583149	9.68709e-09	7.61502e-08	0.000159847	1.30418e-07	3.94334e-08	1.13566e-07	1.01051e-08	8.81631e-08	2.97052e-08	3.34401e-08	3.21238e-08	1.954e-08	8.18989e-08	6.5824e-08	9.98164e-09	3.27203e-07	7.65227e-08	8.61898e-08	0.0612104	0.00511312	1.39406e-10	0.00424237	0.000123335	3.74893e-08	1.54e-08	0.00097587	0.00424333	3.34279e-07	0.00460985	6.28254e-07	1.93565e-07	4.22133e-08	8.18763e-08	1.098e-07	8.35674e-08	2.713e-08	3.74807e-08	9.78394e-08	0.00549477	0.000699157	7.74997e-07	3.00813e-07	8.60941e-07	1.33198e-06	1.83648e-07	4.59435e-08	4.79957e-08	1.09329e-07	8.44754e-08	9.82049e-08	1.99278e-11	1.27969e-07	1.69786e-06	1.3378e-07	6.69932e-07	1.28645e-07	7.99874e-08	1.02987e-06	0.00424241	5.60147e-08	6.38216e-12	1.60338e-06	1.79098e-08	9.07248e-08	3.05244e-08	1.72618e-08	7.13111e-08	9.43543e-09	3.81243e-08	1.58882e-08	4.69256e-08	7.62994e-08	4.54391e-07	0.00250771	0.00229809	6.38216e-12	6.38216e-12	6.38216e-12	6.38216e-12	6.38216e-12	6.38216e-12	6.38216e-12	2.39036e-07	9.41309e-08	2.79558e-08	2.46522e-08	5.7236e-08	6.38216e-12	1.10158e-11	1.11377e-11	5.33531e-12	2.98369e-11	1.58781e-11	1.61682e-08	1.97317e-08	6.38196e-12	3.50692e-08	6.38549e-12	6.38216e-12	2.22877e-07	3.32209e-06
sample_10829	yes	0.00212163	0.0060679	5.72827e-08	0.00424332	6.05302e-05	3.96047e-08	3.13632e-06	1.37365e-07	9.20894e-08	4.62011e-07	7.71222e-08	1.93653e-08	2.22616e-08	1.9818e-08	1.44773e-06	4.04881e-08	1.02905e-08	2.33347e-08	2.294e-08	0.00424255	1.02523e-08	4.84348e-08	6.71938e-05	4.35301e-12	0.0314432	4.01773e-07	4.85706e-08	0.00233366	4.59599e-08	1.34742e-08	0.000423815	0.217237	1.13751e-08	0.00157547	3.56174e-08	0.000848548	0.0042357	4.41525e-07	1.84012e-07	0.00424329	5.64578e-07	5.42656e-07	2.56023e-07	6.92999e-07	6.56597e-07	4.08412e-08	7.44329e-09	1.27081e-05	4.83867e-08	2.745e-08	6.44147e-08	1.46697e-06	7.94275e-08	1.0987e-07	3.95723e-08	2.6864e-08	7.26979e-12	1.13626e-07	3.07182e-08	1.45322e-08	3.9765e-08	4.46638e-08	2.36154e-08	4.1249e-08	3.81003e-08	6.3817e-08	1.58363e-07	5.87299e-08	2.69387e-07	6.34983e-12	1.35747e-07	4.95366e-12	0.00424312	7.80856e-08	6.3368e-08	1.18575e-07	4.24044e-05	5.38573e-08	3.02865e-08	2.13055e-06	3.01723e-06	0.00424333	0.00424326	0.00212164	1.74928e-08	1.10847e-07	6.08751e-08	6.72598e-08	2.06604e-08	0.000933501	1.00486e-07	2.0159e-08	3.71945e-08	1.31798e-07	4.90591e-08	9.93801e-09	1.2543e-07	0.000127237	2.85187e-08	2.72924e-08	4.9151e-08	4.21659e-08	3.6314e-08	1.52271e-07	6.6804e-09	1.03349e-07	2.3751e-08	4.94614e-08	0.00863513	1.07705e-06	3.26573e-07	1.79275e-07	2.77175e-08	2.43246e-07	1.5979e-06	6.05711e-08	2.11311e-07	3.3316e-08	3.70489e-08	2.51172e-08	4.21988e-08	1.34902e-08	7.95251e-09	4.75098e-08	6.41312e-08	7.00653e-08	3.52149e-08	1.72008e-08	0.00157237	1.85803e-07	2.80718e-06	9.51706e-08	4.30246e-08	3.46938e-07	3.54583e-08	5.07701e-08	9.19791e-05	7.93718e-08	3.47191e-06	1.18893e-07	0.000582982	7.88993e-09	5.82969e-08	0.000145878	1.0782e-07	3.32735e-08	9.22258e-08	8.66983e-09	6.77353e-08	2.56796e-08	2.59429e-08	2.49449e-08	1.53033e-08	7.02584e-08	5.65478e-08	7.90963e-09	2.84617e-07	6.40247e-08	7.58965e-08	0.0612104	0.00511318	2.7896e-11	0.00424294	0.000124524	2.95579e-08	1.21144e-08	0.000975918	0.00424334	2.50018e-07	0.00462121	3.84174e-07	1.57783e-07	3.47617e-08	8.65234e-08	1.34873e-07	5.68333e-08	2.25605e-08	3.11945e-08	9.05593e-08	0.00549468	0.00069948	8.43741e-07	2.82828e-07	7.66645e-07	1.16281e-06	1.56804e-07	3.78307e-08	4.05808e-08	9.54169e-08	7.60113e-08	8.38776e-08	1.82844e-11	9.75617e-08	1.68842e-06	1.0825e-07	6.86774e-07	1.17411e-07	6.97328e-08	2.71729e-06	6.20345e-07	4.73014e-08	5.8488e-12	7.09224e-07	1.41934e-08	7.47093e-08	2.31646e-08	1.30997e-08	4.9373e-08	7.31467e-09	2.91244e-08	1.2544e-08	3.65752e-08	5.95606e-08	1.90042e-07	0.00253239	0.0022321	5.8488e-12	5.8488e-12	5.8488e-12	5.8488e-12	5.8488e-12	5.8488e-12	5.8488e-12	1.24391e-06	1.17966e-07	2.2274e-08	1.86707e-08	4.93641e-08	5.8488e-12	9.58752e-12	1.0045e-11	4.37906e-12	2.74389e-11	1.42904e-11	1.09219e-08	1.17766e-08	5.84863e-12	2.55061e-08	5.85123e-12	5.84881e-12	1.73671e-07	0.000327886
sample_10831	yes	0.00212162	0.00606786	6.33212e-08	8.32152e-07	6.0582e-05	4.30403e-08	3.50317e-06	1.77398e-07	9.7936e-08	4.29966e-07	8.00445e-08	2.21584e-08	2.32849e-08	1.79753e-08	1.52821e-06	3.82629e-08	1.06548e-08	2.20201e-08	2.54486e-08	0.00424272	1.16404e-08	3.95008e-08	7.48847e-05	3.49041e-12	0.0314432	4.13309e-07	5.40612e-08	0.00233368	5.31902e-08	1.5044e-08	2.38337e-08	0.217237	1.31526e-08	0.00192855	3.9955e-08	0.000848516	0.00423571	5.18807e-07	2.12994e-07	0.00424328	6.18216e-07	6.28581e-07	2.16291e-07	8.15248e-07	7.45541e-07	4.03106e-08	7.94296e-09	1.27066e-05	5.72129e-08	3.00412e-08	7.75001e-08	7.82488e-07	8.15635e-08	6.69634e-08	4.29239e-08	2.5224e-08	5.49459e-12	1.42216e-07	3.48056e-08	1.68942e-08	4.41959e-08	5.13072e-08	2.71713e-08	5.48496e-08	3.9383e-08	5.7504e-08	1.57349e-07	6.83396e-08	3.0142e-07	5.91968e-12	8.42611e-08	4.02257e-12	0.0042431	1.16218e-07	7.1665e-08	1.28125e-07	4.24005e-05	5.93734e-08	3.68262e-08	2.30312e-06	3.15275e-06	4.34015e-08	0.00424327	3.40951e-08	2.03699e-08	1.29799e-07	7.41565e-08	6.9957e-08	2.14758e-08	0.000933491	1.18257e-07	2.3357e-08	4.23149e-08	1.25476e-07	4.91665e-08	1.23049e-08	1.18505e-07	0.000127232	2.9597e-08	2.9483e-08	5.48015e-08	5.00568e-08	4.18068e-08	1.87928e-07	7.18054e-09	1.17332e-07	2.61785e-08	5.62485e-08	0.00863509	1.03541e-06	5.1111e-07	2.1426e-07	3.26411e-08	3.03313e-07	1.78997e-06	7.08498e-08	2.30616e-07	3.51431e-08	3.94893e-08	2.67582e-08	5.05473e-08	1.69594e-08	8.73869e-09	4.0498e-08	5.34668e-08	8.09396e-08	3.62285e-08	1.55157e-08	0.00162267	1.11623e-07	2.731e-06	1.16573e-07	4.53891e-08	3.65654e-07	4.3847e-08	5.85906e-08	9.23617e-05	9.51879e-08	3.57217e-06	1.41581e-07	0.000583024	9.00983e-09	7.3713e-08	0.000166411	1.16745e-07	3.5535e-08	1.00658e-07	7.98525e-09	7.53408e-08	2.62912e-08	2.94568e-08	2.88112e-08	1.86625e-08	7.39362e-08	5.74376e-08	9.82649e-09	2.76581e-07	7.63556e-08	7.56507e-08	0.0612103	0.00511306	5.50428e-11	0.00424262	0.000124444	3.30098e-08	1.4826e-08	0.000975819	0.00424334	2.71373e-07	0.00465753	4.80361e-07	1.69598e-07	3.7276e-08	7.35973e-08	8.70794e-08	6.18322e-08	2.65676e-08	3.34197e-08	1.00467e-07	0.00549472	0.000699249	8.8877e-07	3.27654e-07	8.90019e-07	1.3768e-06	1.85759e-07	4.27349e-08	4.29827e-08	1.05633e-07	8.12961e-08	7.41987e-08	1.67751e-11	9.86458e-08	1.7791e-06	9.19684e-08	6.99916e-07	1.20025e-07	8.11002e-08	2.05154e-06	3.54203e-06	5.22231e-08	4.69209e-12	7.79297e-07	1.74278e-08	8.87172e-08	2.86239e-08	1.49495e-08	6.24871e-08	8.13571e-09	3.48571e-08	1.59009e-08	3.80542e-08	7.78122e-08	3.12649e-07	0.0024857	0.00232928	4.69209e-12	4.69209e-12	4.69209e-12	4.69209e-12	4.69209e-12	4.69209e-12	4.69209e-12	1.13252e-06	1.4457e-07	2.80534e-08	2.27998e-08	5.74299e-08	4.69209e-12	8.96895e-12	8.06918e-12	4.54726e-12	2.07357e-11	1.20671e-11	6.85588e-12	7.08576e-12	4.69196e-12	2.88523e-08	4.69019e-12	4.69209e-12	2.35034e-07	3.67282e-06
sample_10832	yes	0.00212163	0.00606789	5.8715e-08	7.4389e-07	6.02806e-05	3.8446e-08	3.81691e-06	1.74993e-07	8.97218e-08	4.40963e-07	7.78318e-08	2.13492e-08	2.09023e-08	1.82495e-08	1.35956e-06	3.51345e-08	9.38083e-09	2.01287e-08	2.18612e-08	0.0042427	1.03313e-08	4.62946e-08	7.76099e-05	3.65836e-12	0.0314432	3.81991e-07	5.04279e-08	0.00233373	5.34205e-08	1.38484e-08	1.97282e-08	0.217237	1.23805e-08	0.00184713	3.76009e-08	0.000848507	0.00423715	4.44435e-07	1.86136e-07	0.00424329	5.4947e-07	5.39559e-07	2.26229e-07	6.90131e-07	6.96659e-07	4.44845e-08	7.25502e-09	1.27069e-05	4.70246e-08	2.5466e-08	6.63985e-08	3.62716e-07	7.57054e-08	7.07737e-08	4.05029e-08	2.29929e-08	5.3947e-12	1.13234e-07	3.11561e-08	1.60686e-08	6.02132e-08	5.2326e-08	2.48528e-08	5.38338e-08	3.89188e-08	5.76974e-08	1.23944e-07	6.10511e-08	3.53527e-07	1.98227e-12	8.59951e-08	4.09347e-12	0.00424315	1.13788e-07	6.15292e-08	1.04235e-07	4.2408e-05	5.14439e-08	3.12497e-08	2.09292e-06	3.09973e-06	3.58955e-08	0.00424328	2.8531e-08	1.85527e-08	1.12084e-07	6.45327e-08	6.77914e-08	2.03048e-08	0.000933502	1.01574e-07	2.12744e-08	3.83955e-08	1.17509e-07	4.40974e-08	1.08714e-08	1.01588e-07	0.000127238	3.03684e-08	2.74118e-08	4.78889e-08	4.63895e-08	3.57096e-08	1.57178e-07	6.40801e-09	1.02215e-07	2.31542e-08	4.91886e-08	0.00863512	1.08677e-06	3.10052e-07	1.93217e-07	3.09179e-08	2.24688e-07	1.68883e-06	6.04929e-08	1.41449e-07	3.55372e-08	3.55214e-08	2.72294e-08	4.49696e-08	1.4577e-08	8.52102e-09	4.35474e-08	5.51226e-08	6.9845e-08	3.71377e-08	1.5555e-08	0.00161829	1.11448e-07	2.98814e-06	1.08356e-07	5.00353e-08	3.15821e-07	4.19921e-08	5.63419e-08	9.06532e-05	9.15195e-08	3.32636e-06	1.20593e-07	0.000582902	8.27666e-09	6.64839e-08	0.000137679	1.25769e-07	3.47167e-08	1.10442e-07	8.24764e-09	8.00394e-08	2.74769e-08	2.65932e-08	2.65586e-08	1.69082e-08	6.71382e-08	5.07558e-08	8.90395e-09	2.96229e-07	6.50891e-08	7.64535e-08	0.0612104	0.00511312	5.26209e-11	0.00423923	0.000124714	2.97517e-08	1.34958e-08	0.000975875	0.00424334	2.70972e-07	0.00463173	3.69093e-07	1.56587e-07	3.6972e-08	7.31726e-08	1.04088e-07	6.10939e-08	2.25007e-08	2.93161e-08	9.99351e-08	0.00549481	0.000699129	9.48696e-07	3.25966e-07	7.25798e-07	1.17109e-06	1.66623e-07	3.54865e-08	3.72472e-08	9.33658e-08	7.48974e-08	8.04297e-08	1.50962e-11	1.01478e-07	1.73636e-06	1.05571e-07	5.21885e-07	1.14978e-07	6.99802e-08	1.65197e-06	0.00424255	4.61682e-08	4.33147e-12	1.04471e-06	1.5016e-08	7.55969e-08	2.65909e-08	1.47051e-08	5.64231e-08	7.68096e-09	3.29934e-08	1.4642e-08	3.75254e-08	7.12051e-08	3.87082e-07	0.0025612	0.00237436	4.33147e-12	4.33147e-12	4.33147e-12	4.33147e-12	4.33147e-12	4.33147e-12	4.33147e-12	8.39635e-07	1.27593e-07	2.39043e-08	1.95947e-08	5.08518e-08	4.33147e-12	7.83681e-12	7.26126e-12	4.18113e-12	1.94649e-11	1.10512e-11	1.3323e-08	1.46082e-08	4.33136e-12	2.60256e-08	4.33148e-12	4.33148e-12	1.63531e-07	2.00625e-06
sample_10835	yes	0.0021216	0.00606782	9.07194e-08	1.05252e-06	6.07402e-05	5.35415e-08	4.7063e-06	2.34556e-07	1.37702e-07	5.72882e-07	1.10999e-07	2.91843e-08	3.29784e-08	1.85072e-08	1.94572e-06	5.81372e-08	1.56747e-08	2.61652e-08	3.56566e-08	0.00424229	1.69556e-08	5.84416e-08	9.96398e-05	4.70531e-12	0.0314432	7.10584e-07	7.37219e-08	0.00233357	7.1986e-08	2.5146e-08	3.17972e-08	0.217237	1.86394e-08	0.00161224	4.19059e-08	0.000848483	0.00423608	7.50907e-07	3.26937e-07	0.00424325	8.91481e-07	9.43846e-07	3.62766e-07	1.15441e-06	1.05293e-06	5.13401e-08	9.16771e-09	1.26948e-05	5.69475e-08	4.2265e-08	1.11553e-07	2.45127e-06	1.09688e-07	1.0933e-07	6.65102e-08	3.03973e-08	6.97838e-12	2.1043e-07	4.44601e-08	2.05823e-08	5.09336e-08	7.56096e-08	3.73302e-08	6.97784e-08	3.81407e-08	8.45757e-08	3.41321e-07	8.83791e-08	4.45972e-07	6.71045e-12	1.47208e-07	4.97979e-12	0.00424299	1.47553e-07	8.52618e-08	1.70876e-07	4.23884e-05	8.12109e-08	5.32095e-08	3.1578e-06	4.64676e-06	5.25035e-08	0.00424324	4.40552e-08	2.68378e-08	1.86494e-07	1.05503e-07	9.83045e-08	3.0742e-08	0.000933471	1.8212e-07	3.27367e-08	5.58943e-08	1.44976e-07	6.07974e-08	1.70247e-08	1.61761e-07	0.000127201	4.34738e-08	3.92301e-08	7.68546e-08	6.98594e-08	5.76934e-08	2.75083e-07	8.98455e-09	1.55562e-07	3.53802e-08	7.71821e-08	0.00863505	1.51602e-06	3.83581e-07	3.08288e-07	4.62432e-08	3.99403e-07	2.62354e-06	1.02549e-07	2.09516e-07	4.95622e-08	5.58643e-08	3.65479e-08	7.17221e-08	2.28674e-08	1.00171e-08	5.67018e-08	7.91779e-08	1.128e-07	5.05009e-08	2.21887e-08	0.00148196	2.05658e-07	3.61836e-06	1.48824e-07	6.00315e-08	5.31041e-07	6.20146e-08	8.72599e-08	9.48115e-05	1.29529e-07	7.30507e-07	2.43678e-07	0.000583466	1.11049e-08	8.94553e-08	0.000259031	1.53153e-07	4.7832e-08	1.38931e-07	1.01522e-08	1.00789e-07	3.50408e-08	3.66668e-08	3.75976e-08	2.2034e-08	1.02503e-07	7.84987e-08	1.49847e-08	3.94899e-07	1.20535e-07	1.09955e-07	0.0612103	0.00511308	9.96829e-12	0.00424265	0.00012216	4.31266e-08	2.11957e-08	0.000975836	0.00424333	3.73914e-07	0.00462514	5.95132e-07	2.63057e-07	4.59869e-08	1.19328e-07	1.50998e-07	1.33979e-07	3.78516e-08	4.12342e-08	1.16626e-07	0.00549451	0.000699152	1.14657e-06	4.16764e-07	1.25565e-06	2.11399e-06	2.49375e-07	5.19617e-08	5.54572e-08	1.44298e-07	1.02257e-07	1.00468e-07	1.65988e-11	1.34807e-07	1.89105e-06	2.15314e-07	1.15937e-06	1.60497e-07	1.1796e-07	2.63829e-06	8.99665e-07	7.00659e-08	5.57755e-12	8.93173e-07	2.31136e-08	1.30958e-07	3.81927e-08	1.89086e-08	8.512e-08	1.03136e-08	4.7613e-08	2.23573e-08	4.19035e-08	8.97882e-08	3.4604e-07	0.00252919	0.00228049	5.57755e-12	5.57755e-12	5.57755e-12	5.57755e-12	5.57755e-12	5.57755e-12	5.57755e-12	2.42499e-07	1.1804e-07	3.75205e-08	3.50087e-08	7.5533e-08	5.57755e-12	1.03851e-11	1.00393e-11	4.27578e-12	2.32601e-11	1.48777e-11	2.0706e-08	2.46862e-08	5.57732e-12	4.34053e-08	5.58246e-12	5.57755e-12	1.37141e-11	0.000243588
sample_10838	yes	0.00212162	0.00606788	6.81055e-08	8.02389e-07	6.036e-05	4.64888e-08	4.17377e-06	1.85382e-07	1.07611e-07	5.80099e-07	8.86883e-08	2.43022e-08	2.62788e-08	2.14396e-08	1.67067e-06	4.8752e-08	1.28792e-08	2.40228e-08	2.7705e-08	0.00424242	1.30417e-08	5.07664e-08	8.806e-05	4.31861e-12	0.0314432	4.00542e-07	5.78625e-08	0.00233365	5.79388e-08	1.69622e-08	2.39924e-08	0.217237	1.42383e-08	0.00187465	4.00728e-08	0.000848522	0.00419674	5.43468e-07	2.30566e-07	0.00424328	6.59592e-07	6.73313e-07	3.16151e-07	8.36923e-07	7.90161e-07	4.77072e-08	8.49468e-09	1.26991e-05	5.27671e-08	3.20426e-08	8.03184e-08	7.18772e-07	8.71856e-08	9.14458e-08	5.015e-08	2.87575e-08	6.35571e-12	1.35969e-07	3.72952e-08	1.7624e-08	4.49551e-08	5.70102e-08	2.90586e-08	5.29265e-08	4.43314e-08	7.40584e-08	2.08129e-07	6.89801e-08	4.59951e-07	8.29012e-12	1.10196e-07	5.09563e-12	0.00424311	1.04378e-07	7.62304e-08	1.33107e-07	4.2402e-05	6.19035e-08	3.87072e-08	2.56459e-06	4.45384e-06	4.03102e-08	0.00424325	3.24728e-08	2.05623e-08	1.34804e-07	7.72505e-08	8.08549e-08	2.50473e-08	0.000933495	1.30231e-07	2.52163e-08	4.53934e-08	1.29225e-07	5.06248e-08	1.30311e-08	1.31602e-07	0.000127227	3.63225e-08	3.18545e-08	5.76399e-08	5.32638e-08	4.28387e-08	2.02716e-07	7.84917e-09	1.20938e-07	2.79496e-08	5.82026e-08	0.0086351	1.42166e-06	6.3935e-07	2.28121e-07	3.57953e-08	3.05361e-07	1.98266e-06	7.25787e-08	1.84871e-07	4.06761e-08	4.41369e-08	3.13072e-08	5.30692e-08	1.75462e-08	9.6056e-09	5.07175e-08	6.67239e-08	8.46908e-08	4.40253e-08	2.06217e-08	0.0015924	1.43946e-07	3.98609e-06	1.19827e-07	5.35113e-08	4.08003e-07	4.74683e-08	6.57355e-08	9.2771e-05	1.05458e-07	2.7897e-06	1.58744e-07	0.000583107	9.71396e-09	7.50992e-08	0.000189164	1.37557e-07	4.08495e-08	1.22485e-07	1.02791e-08	8.74183e-08	3.17246e-08	3.05005e-08	3.03436e-08	1.87854e-08	8.41176e-08	6.36846e-08	1.11513e-08	3.54722e-07	8.69983e-08	9.56192e-08	0.0612103	0.00511312	6.14669e-12	0.00424238	0.000123881	3.62376e-08	1.53142e-08	0.000975868	0.00424334	3.13346e-07	0.00465048	4.47172e-07	1.97527e-07	4.35093e-08	8.75167e-08	1.19319e-07	7.53482e-08	2.80985e-08	3.57287e-08	1.15272e-07	0.00549472	0.00069934	9.54768e-07	3.35426e-07	8.86277e-07	1.45689e-06	1.86815e-07	4.21448e-08	4.46541e-08	1.10685e-07	8.38676e-08	9.5918e-08	1.57161e-11	1.25139e-07	1.78542e-06	1.43687e-08	7.12751e-07	1.39802e-07	8.50782e-08	1.47643e-06	7.8521e-07	5.41666e-08	5.07446e-12	1.23151e-06	1.84291e-08	9.27925e-08	3.01133e-08	1.59331e-08	6.04238e-08	8.8695e-09	3.76972e-08	1.68616e-08	4.23872e-08	6.9481e-08	2.48359e-07	0.00256145	0.0024139	5.07446e-12	5.07446e-12	5.07446e-12	5.07446e-12	5.07446e-12	5.07446e-12	5.07446e-12	7.30393e-07	1.45272e-07	2.95499e-08	2.40076e-08	6.20166e-08	5.07446e-12	8.92934e-12	8.83644e-12	3.954e-12	2.27788e-11	1.27361e-11	7.34577e-12	7.64243e-12	5.0743e-12	3.15933e-08	5.07254e-12	5.07446e-12	1.14725e-11	1.19774e-05
sample_10839	yes	0.00212163	0.00606791	4.71874e-08	5.54205e-07	6.04973e-05	3.141e-08	2.79958e-06	1.21199e-07	7.33087e-08	3.50922e-07	6.13949e-08	1.53322e-08	1.68539e-08	1.50327e-08	1.16356e-06	2.97105e-08	7.70667e-09	1.78271e-08	1.94258e-08	0.00424298	8.39146e-09	3.61413e-08	4.16944e-05	3.83388e-12	0.0314432	5.2522e-08	3.69999e-08	0.00233372	3.76311e-08	1.03256e-08	1.64388e-08	0.217237	8.85036e-09	0.00190093	2.64041e-08	0.000848557	0.00423692	3.56393e-07	1.53194e-07	0.0042433	4.49291e-07	4.2554e-07	2.01414e-07	5.4638e-07	4.93433e-07	3.07276e-08	6.13089e-09	1.27121e-05	3.90704e-08	2.13729e-08	5.07384e-08	4.76844e-07	5.73359e-08	7.42714e-08	3.07483e-08	2.13738e-08	5.53827e-12	8.74261e-08	2.56344e-08	1.2012e-08	3.05908e-08	3.49667e-08	1.91086e-08	3.87351e-08	2.6053e-08	4.6983e-08	1.05356e-07	5.07298e-08	2.37359e-07	5.27281e-12	8.76378e-08	3.7485e-12	0.00424317	7.57803e-08	4.88682e-08	9.54754e-08	4.24107e-05	4.24119e-08	2.33866e-08	1.56202e-06	2.48927e-06	2.64072e-08	0.00424328	2.06552e-08	1.40345e-08	9.45885e-08	4.82532e-08	4.99761e-08	1.60535e-08	0.000933505	7.73756e-08	1.6371e-08	2.94348e-08	9.51254e-08	3.96846e-08	8.4369e-09	9.57145e-08	0.000127254	2.13059e-08	2.21641e-08	3.83711e-08	3.38596e-08	2.81904e-08	0.0042401	5.68594e-09	8.47612e-08	1.92265e-08	3.95989e-08	0.00863515	9.72686e-07	2.55846e-07	1.5239e-07	2.22311e-08	1.97441e-07	1.35465e-06	4.80288e-08	1.11224e-07	2.56526e-08	2.92131e-08	1.93531e-08	3.42241e-08	1.18652e-08	6.77732e-09	3.55728e-08	4.82003e-08	5.45199e-08	2.67912e-08	1.27233e-08	0.00156882	1.12434e-07	2.48161e-06	7.81637e-08	3.38702e-08	2.42568e-07	2.88334e-08	4.02269e-08	9.21883e-05	6.78083e-08	3.06664e-07	9.43485e-08	0.000582654	6.74278e-09	5.02797e-08	0.000102023	8.93896e-08	2.63067e-08	7.18573e-08	6.53229e-09	5.07314e-08	2.0309e-08	2.0733e-08	1.95663e-08	1.18299e-08	5.17241e-08	4.50265e-08	6.57457e-09	2.09092e-07	5.89648e-08	5.60301e-08	0.0612104	0.00511318	3.88926e-11	0.00424277	0.000124716	2.30715e-08	9.54141e-09	0.000975921	0.00424334	2.11291e-07	0.00461476	3.78895e-07	1.18747e-07	2.82513e-08	6.37285e-08	9.41677e-08	4.58896e-08	1.82796e-08	2.54989e-08	7.67864e-08	0.00549488	0.000699482	5.84434e-07	2.13629e-07	5.81917e-07	8.71721e-07	1.24482e-07	3.19006e-08	3.04433e-08	7.57845e-08	5.49289e-08	6.61128e-08	1.38253e-11	8.64451e-08	1.66008e-06	1.1571e-07	4.52943e-07	9.07311e-08	5.26487e-08	1.08449e-06	2.42377e-05	3.69239e-08	4.44949e-12	7.99926e-07	1.11708e-08	5.89777e-08	1.86802e-08	1.06278e-08	4.38107e-08	5.907e-09	2.37291e-08	9.89881e-09	3.12281e-08	5.0066e-08	2.21775e-07	0.00246685	0.00227956	4.44949e-12	4.44949e-12	4.44949e-12	4.44949e-12	4.44949e-12	4.44949e-12	4.44949e-12	3.32106e-07	8.04676e-08	1.67755e-08	1.47967e-08	3.6034e-08	4.44949e-12	7.28182e-12	7.67456e-12	3.33695e-12	2.09431e-11	1.07374e-11	9.95787e-09	1.08566e-08	4.44937e-12	1.91539e-08	4.45211e-12	4.4495e-12	1.54067e-07	2.37717e-06
sample_10847	yes	0.00212163	0.00606787	5.65292e-08	6.92449e-07	6.03487e-05	3.43362e-08	3.71288e-06	1.74838e-07	7.43143e-08	3.10173e-07	7.77604e-08	1.75389e-08	1.88072e-08	1.28751e-08	1.19891e-06	3.4676e-08	9.33859e-09	1.59359e-08	2.09741e-08	0.00424277	1.0345e-08	4.61459e-08	6.67342e-05	2.80718e-12	0.0314433	7.31229e-08	4.40895e-08	0.00233369	5.13462e-08	1.23516e-08	2.06679e-08	0.217237	1.10176e-08	0.00187237	2.85047e-08	0.000848496	0.00424097	4.24053e-07	1.78352e-07	0.00424329	5.36951e-07	5.15769e-07	1.93735e-07	6.52234e-07	6.34548e-07	3.299e-08	6.04603e-09	1.27104e-05	4.20733e-08	2.34507e-08	5.9817e-08	3.11912e-07	7.46008e-08	7.23475e-08	3.57555e-08	2.11841e-08	3.9699e-12	1.01724e-07	3.14138e-08	1.31371e-08	4.88003e-08	4.67943e-08	2.15626e-08	4.88633e-08	2.65821e-08	4.70655e-08	1.1294e-07	5.74958e-08	2.76296e-07	4.30065e-12	1.04891e-07	2.75164e-12	0.00424315	9.18087e-08	4.96781e-08	9.88676e-08	4.24033e-05	5.01706e-08	2.95851e-08	1.65494e-06	1.96231e-06	3.81588e-08	0.00424328	2.89864e-08	1.71174e-08	1.10542e-07	5.83249e-08	6.05012e-08	1.85755e-08	0.000933498	9.82809e-08	2.01499e-08	3.44144e-08	9.1703e-08	3.41577e-08	1.10412e-08	8.43167e-08	0.00012724	2.56085e-08	2.39148e-08	4.43987e-08	4.22992e-08	3.45127e-08	5.59739e-07	5.98922e-09	9.25412e-08	2.21331e-08	4.9245e-08	0.00863515	6.33654e-07	2.24793e-07	1.94587e-07	2.86496e-08	2.03484e-07	1.57382e-06	6.38753e-08	1.06206e-07	3.32873e-08	3.37069e-08	2.35093e-08	4.35735e-08	1.54e-08	7.1796e-09	4.44775e-08	5.89587e-08	6.11528e-08	3.2408e-08	1.26499e-08	0.00091744	1.44082e-07	1.54418e-06	1.01635e-07	4.25608e-08	3.64123e-07	4.0347e-08	5.28793e-08	9.28209e-05	7.95072e-08	2.19088e-06	1.28174e-07	0.000582806	7.60918e-09	6.05102e-08	0.000123593	1.18349e-07	3.08733e-08	1.00941e-07	6.42254e-09	6.25044e-08	2.43085e-08	2.30383e-08	2.3149e-08	1.43204e-08	6.06927e-08	4.66576e-08	9.12052e-09	2.37296e-07	6.18375e-08	6.09349e-08	0.0612104	0.00511318	3.61038e-11	0.00423177	0.000124372	2.66258e-08	1.26907e-08	0.000975905	0.00424334	2.41596e-07	0.00466582	3.53411e-07	1.35188e-07	3.00419e-08	9.39988e-08	1.52702e-07	5.16195e-08	2.13989e-08	2.87715e-08	8.26549e-08	0.00549483	0.000699122	9.32875e-07	3.05618e-07	7.25345e-07	1.17094e-06	1.62815e-07	3.34153e-08	3.2975e-08	9.36768e-08	6.16315e-08	6.97128e-08	1.05627e-11	8.78391e-08	1.72991e-06	2.77996e-07	4.91885e-07	1.0233e-07	6.67384e-08	5.46164e-06	1.06624e-06	4.29357e-08	3.20236e-12	4.02724e-07	1.37837e-08	7.34513e-08	2.43717e-08	1.16991e-08	4.77204e-08	6.20728e-09	3.02941e-08	1.38932e-08	2.95085e-08	6.19813e-08	2.29426e-07	0.00246185	0.00229311	3.20236e-12	3.20236e-12	3.20236e-12	3.20236e-12	3.20236e-12	3.20236e-12	3.20236e-12	3.49122e-06	1.41743e-07	2.27141e-08	1.89532e-08	4.89049e-08	3.20236e-12	5.83073e-12	5.20663e-12	3.00282e-12	1.37792e-11	8.59092e-12	1.28277e-08	1.38466e-08	3.20229e-12	2.54579e-08	3.20348e-12	3.20236e-12	1.89716e-07	1.58575e-06
sample_10850	yes	0.00212162	0.00606785	7.33351e-08	8.77171e-07	6.03166e-05	4.92208e-08	4.18959e-06	1.92243e-07	1.22441e-07	4.55288e-07	1.12519e-07	2.44562e-08	2.73134e-08	2.11642e-08	1.80437e-06	5.31481e-08	1.30322e-08	2.63001e-08	2.42804e-08	0.00424247	1.51998e-08	6.06417e-08	8.60692e-05	2.93318e-12	0.0314432	5.85801e-07	5.83834e-08	0.00233364	7.21487e-08	2.00835e-08	2.79956e-08	0.217237	1.55386e-08	0.0018404	4.34961e-08	0.000848476	0.0042405	5.47993e-07	2.38786e-07	0.00424328	6.93822e-07	7.2298e-07	3.0424e-07	8.54607e-07	8.77068e-07	5.52501e-08	7.62426e-09	1.26992e-05	4.91331e-08	2.82391e-08	8.23972e-08	6.93072e-07	1.13615e-07	1.05719e-07	5.10454e-08	2.38056e-08	3.84844e-12	1.32647e-07	4.42301e-08	1.77628e-08	7.13554e-08	6.05819e-08	2.77061e-08	6.06148e-08	5.21428e-08	7.62814e-08	1.84737e-07	5.98846e-08	3.88447e-07	5.25469e-12	1.35956e-07	3.08448e-12	0.0042431	1.28908e-07	8.86288e-08	1.3112e-07	4.23949e-05	7.24719e-08	3.73202e-08	2.50881e-06	3.20145e-06	4.96315e-08	0.00424326	3.65569e-08	2.1647e-08	1.25377e-07	7.2381e-08	9.77433e-08	2.3939e-08	0.000933487	1.34719e-07	2.59149e-08	4.34859e-08	1.58303e-07	5.58025e-08	1.4517e-08	9.3221e-08	0.000127211	4.0143e-08	2.88965e-08	5.81065e-08	5.49121e-08	4.54677e-08	1.91745e-07	8.56518e-09	1.07624e-07	3.06101e-08	7.00488e-08	0.00863511	8.85853e-07	3.771e-07	2.38905e-07	3.74143e-08	2.80126e-07	2.4874e-06	7.55966e-08	1.63714e-07	4.19038e-08	4.96246e-08	3.46448e-08	5.36974e-08	2.01574e-08	9.63917e-09	6.05559e-08	7.61694e-08	8.13276e-08	4.9653e-08	2.02719e-08	0.00130995	1.77757e-07	2.74608e-06	1.1609e-07	5.70828e-08	4.95958e-07	5.111e-08	6.8725e-08	9.32909e-05	9.17551e-08	4.70837e-06	1.71961e-07	0.000583352	1.0346e-08	7.07872e-08	0.00020802	1.53518e-07	4.48699e-08	1.4731e-07	1.00328e-08	8.84925e-08	3.53559e-08	2.48808e-08	2.90639e-08	1.98484e-08	8.66037e-08	6.17032e-08	1.11429e-08	3.58551e-07	8.19158e-08	1.00989e-07	0.0612103	0.00511313	1.24883e-10	0.00424263	0.000122946	3.32274e-08	1.70043e-08	0.000975877	0.00424333	3.36696e-07	0.00467088	4.00652e-07	1.99848e-07	4.6043e-08	1.08409e-07	1.82573e-07	1.29834e-07	2.50789e-08	3.74515e-08	9.78084e-08	0.00549467	0.000698835	1.07463e-06	3.89103e-07	9.56535e-07	1.5985e-06	2.21968e-07	3.85915e-08	4.07427e-08	1.29858e-07	1.0574e-07	9.03181e-08	1.19267e-11	1.25062e-07	1.79898e-06	4.93459e-08	8.3883e-07	1.52417e-07	9.02116e-08	0.00423721	4.6686e-06	6.06988e-08	3.62008e-12	5.31985e-07	1.84155e-08	9.96987e-08	3.22681e-08	1.62186e-08	6.31691e-08	8.45704e-09	3.67529e-08	1.8261e-08	3.57749e-08	6.36969e-08	3.43705e-07	0.00255953	0.00236103	3.62008e-12	3.62008e-12	3.62008e-12	3.62008e-12	3.62008e-12	3.62008e-12	3.62008e-12	2.14119e-07	9.79932e-08	3.10129e-08	2.79972e-08	6.08522e-08	3.62008e-12	6.44331e-12	6.0181e-12	3.43881e-12	1.56528e-11	9.89767e-12	5.10339e-12	5.1761e-12	3.61998e-12	3.73468e-08	3.62025e-12	3.62008e-12	2.92056e-07	3.74834e-06
sample_10853	yes	0.00212162	0.00606785	8.04356e-08	9.78235e-07	6.07333e-05	5.15047e-08	4.84481e-06	2.01435e-07	1.28651e-07	5.30405e-07	1.04328e-07	3.01532e-08	2.838e-08	2.06329e-08	1.65874e-06	5.38577e-08	1.38511e-08	2.64649e-08	3.28678e-08	0.00424213	1.44782e-08	5.59276e-08	0.000102803	3.21609e-12	0.0314432	6.25523e-07	6.78522e-08	0.00233364	6.2451e-08	1.95167e-08	2.84366e-08	0.217237	1.66098e-08	0.000857114	4.6438e-08	0.00084852	5.47726e-05	6.80755e-07	2.71309e-07	0.00424327	7.92063e-07	8.32654e-07	3.13414e-07	1.05215e-06	8.84566e-07	4.27747e-08	9.10643e-09	1.26964e-05	5.51641e-08	3.70474e-08	9.64771e-08	3.91873e-06	9.37209e-08	1.15486e-07	5.72772e-08	2.77853e-08	5.24792e-12	1.82355e-07	3.74931e-08	2.17106e-08	5.07066e-08	6.75172e-08	3.50627e-08	6.51003e-08	4.4741e-08	7.00919e-08	2.78777e-07	7.13177e-08	3.51174e-07	5.20764e-12	1.45307e-07	3.71893e-12	0.00424306	1.38728e-07	8.75636e-08	1.49604e-07	4.23983e-05	7.30249e-08	4.8369e-08	3.09687e-06	5.91987e-06	5.5687e-08	0.00424325	4.30763e-08	2.33711e-08	1.4818e-07	8.88781e-08	8.83638e-08	2.68455e-08	0.000933482	1.57279e-07	2.95137e-08	5.31587e-08	1.40486e-07	5.6989e-08	1.48922e-08	1.29058e-07	0.000127221	3.80953e-08	3.41112e-08	6.75602e-08	6.75087e-08	5.13059e-08	2.31898e-07	8.4074e-09	1.27379e-07	3.31237e-08	6.86636e-08	0.00863508	1.48878e-06	3.2848e-07	2.70033e-07	4.11377e-08	3.53968e-07	2.23749e-06	8.05737e-08	2.11198e-07	4.36155e-08	4.9753e-08	3.23712e-08	6.08571e-08	2.04441e-08	9.94257e-09	5.61848e-08	7.70194e-08	9.93392e-08	4.31296e-08	2.15302e-08	0.0015314	1.9904e-07	4.54139e-06	1.22257e-07	4.91284e-08	4.63747e-07	5.41082e-08	7.5709e-08	9.3656e-05	1.13358e-07	5.05721e-06	1.95052e-07	0.000583243	1.02941e-08	8.29828e-08	0.00022074	1.28416e-07	4.0379e-08	1.15992e-07	9.24204e-09	8.76694e-08	3.07999e-08	3.60418e-08	3.5327e-08	2.3064e-08	9.28737e-08	6.84504e-08	1.22975e-08	3.53736e-07	1.01624e-07	9.26483e-08	0.0612103	0.0051131	5.89745e-11	0.00424273	0.000123469	4.12139e-08	1.84244e-08	0.000975858	0.00424334	3.40838e-07	0.00464202	5.10872e-07	2.25229e-07	4.4841e-08	1.07683e-07	1.4605e-07	7.35074e-08	3.46325e-08	3.95671e-08	1.31875e-07	0.00549457	0.000699319	8.84853e-07	3.44201e-07	1.11822e-06	1.85823e-06	2.15978e-07	4.69555e-08	5.14175e-08	1.29251e-07	1.02595e-07	9.22093e-08	1.25823e-11	1.30264e-07	1.84961e-06	2.67581e-07	9.98489e-07	1.48921e-07	1.04342e-07	1.85208e-06	1.60218e-06	6.36251e-08	4.20023e-12	1.18363e-06	2.12431e-08	1.1188e-07	3.44709e-08	1.91257e-08	7.51004e-08	9.99592e-09	4.07324e-08	2.02369e-08	4.07397e-08	7.56368e-08	3.55889e-07	0.00249649	0.00230466	4.20023e-12	4.20023e-12	4.20023e-12	4.20023e-12	4.20023e-12	4.20023e-12	4.20023e-12	9.14989e-07	1.68093e-07	3.49919e-08	2.86712e-08	7.32736e-08	4.20023e-12	7.93066e-12	7.18535e-12	3.71816e-12	1.74338e-11	1.10771e-11	1.86256e-08	2.10049e-08	4.20012e-12	3.90802e-08	4.20162e-12	4.20024e-12	3.51817e-07	0.000846089
sample_10860	yes	0.00212165	0.00606792	2.37506e-08	4.78718e-07	6.05685e-05	2.86307e-08	2.32635e-06	1.00507e-07	6.0867e-08	2.92448e-07	3.16775e-08	1.41998e-08	1.52625e-08	1.20309e-08	9.04034e-07	2.6353e-08	6.80883e-09	1.33019e-08	1.73224e-08	0.00424171	8.10696e-09	1.04118e-08	5.4375e-05	2.47397e-12	0.0314433	2.08548e-07	3.38361e-08	0.00233364	3.85482e-08	1.00104e-08	1.48586e-08	0.190692	8.35338e-09	0.000507882	2.37832e-08	0.000848594	0.00424084	3.38241e-07	1.46552e-07	0.00424331	4.23604e-07	4.16728e-07	1.79402e-07	5.16273e-07	4.90755e-07	2.49103e-08	4.52344e-09	1.27145e-05	2.94489e-08	1.88608e-08	4.58238e-08	1.29051e-06	5.25009e-08	1.16245e-08	2.94107e-08	6.99972e-09	3.6141e-12	9.31448e-08	2.23011e-08	1.01171e-08	2.92041e-08	3.23609e-08	1.68694e-08	3.18267e-08	2.68013e-08	4.0458e-08	1.1817e-07	3.98515e-08	1.59879e-07	3.52703e-12	1.39901e-08	2.36432e-12	0.0042432	6.2761e-08	4.61671e-08	8.21236e-08	4.24133e-05	3.95865e-08	2.33827e-08	1.28613e-06	1.88153e-06	2.32054e-08	0.0042433	1.91412e-08	1.19897e-08	8.28722e-08	4.38606e-08	4.73086e-08	7.1466e-09	0.00093351	7.7539e-08	1.46774e-08	2.66302e-08	7.78337e-08	2.92482e-08	7.98481e-09	7.1784e-08	0.000127257	2.0746e-08	1.74924e-08	3.43573e-08	3.12681e-08	2.57589e-08	1.28523e-07	4.57253e-09	6.8126e-08	1.70364e-08	3.60278e-08	4.02911e-08	6.58277e-07	1.77638e-07	1.3688e-07	2.04304e-08	1.72836e-07	1.15332e-06	4.58297e-08	1.08215e-07	1.02918e-08	2.75519e-08	1.72379e-08	3.12365e-08	1.07906e-08	5.30533e-09	1.02394e-08	1.21827e-08	5.00618e-08	2.46511e-08	1.15274e-08	0.00173475	1.60218e-08	1.61849e-06	6.12463e-08	2.736e-08	2.37758e-07	2.68291e-08	3.80342e-08	9.42321e-05	5.73122e-08	2.50356e-06	9.77683e-08	0.000582532	5.62425e-09	3.97374e-08	0.000112223	7.64361e-08	2.27422e-08	6.64874e-08	5.37238e-09	4.33674e-08	1.75459e-08	1.75508e-08	1.78147e-08	1.11009e-08	5.09587e-08	3.93468e-08	6.51659e-09	1.91205e-07	4.99417e-08	5.36617e-08	0.0612104	2.1646e-08	3.19722e-12	0.00424304	0.000125378	2.09794e-08	9.18108e-09	1.99286e-08	0.00424335	1.72225e-07	0.00468603	2.35602e-07	1.16596e-07	2.51308e-08	1.30858e-08	1.26738e-08	4.2395e-08	1.75031e-08	2.10095e-08	6.02549e-08	0.00549477	0.000699814	4.83447e-07	1.83226e-07	5.5701e-07	8.89497e-07	1.1426e-07	2.41855e-08	2.59669e-08	7.20471e-08	4.95034e-08	5.1407e-08	8.85853e-12	6.74379e-08	1.7072e-06	7.46818e-08	5.13593e-07	8.26802e-08	5.2347e-08	1.4404e-06	3.93728e-07	3.22787e-08	2.8832e-12	3.87001e-07	1.06781e-08	5.75517e-08	1.70587e-08	9.04398e-09	3.66098e-08	4.92134e-09	2.06765e-08	9.90136e-09	2.09824e-08	3.86374e-08	1.46902e-07	0.00250233	0.00230582	2.8832e-12	2.8832e-12	2.8832e-12	2.8832e-12	2.8832e-12	2.8832e-12	2.8832e-12	7.41185e-07	9.18724e-08	1.74381e-08	1.44076e-08	3.71222e-08	2.8832e-12	5.10004e-12	4.98073e-12	2.21413e-12	1.2735e-11	7.30094e-12	4.13769e-12	4.24601e-12	2.8831e-12	1.94758e-08	2.88305e-12	2.88321e-12	5.32446e-12	0.000847049
sample_10866	yes	0.00212161	0.00606786	7.1431e-08	8.83733e-07	6.06015e-05	5.53257e-08	4.71557e-06	1.87122e-07	1.27794e-07	5.58011e-07	1.02389e-07	2.56541e-08	2.72518e-08	2.56366e-08	1.75288e-06	5.67765e-08	1.3854e-08	3.05104e-08	3.16298e-08	0.00424259	1.44642e-08	6.06695e-08	9.13276e-05	5.83116e-12	0.0314432	2.07751e-07	6.3184e-08	0.00233328	6.56209e-08	1.92115e-08	2.81228e-08	0.217237	1.50025e-08	0.00194675	4.49088e-08	0.000848524	4.8551e-05	5.88629e-07	2.42674e-07	0.00424327	7.38695e-07	6.95435e-07	3.01001e-07	9.26108e-07	8.43349e-07	5.00117e-08	9.35856e-09	1.26919e-05	6.11797e-08	3.48511e-08	7.98058e-08	1.40856e-06	1.18308e-07	1.07155e-07	5.22786e-08	2.90042e-08	8.45624e-12	1.36375e-07	4.54375e-08	1.92114e-08	5.72693e-08	5.87873e-08	3.17167e-08	5.84945e-08	5.09903e-08	7.79653e-08	2.21027e-07	7.58089e-08	4.24357e-07	8.32457e-12	1.23375e-07	5.8436e-12	0.00424307	1.09644e-07	9.20481e-08	1.63578e-07	4.23946e-05	7.47842e-08	4.01597e-08	3.03336e-06	5.2949e-06	4.4055e-08	0.00424324	3.54458e-08	2.30753e-08	1.56168e-07	8.0297e-08	8.777e-08	2.37409e-08	0.000933487	1.3112e-07	2.7484e-08	5.01187e-08	1.80652e-07	6.55493e-08	1.48459e-08	1.4111e-07	0.000127215	3.69468e-08	3.3176e-08	6.53053e-08	5.77905e-08	4.84077e-08	2.61754e-07	9.3253e-09	1.39699e-07	3.24185e-08	6.85773e-08	0.00863506	1.46688e-06	7.61925e-07	2.49299e-07	3.71052e-08	3.24573e-07	2.47697e-06	8.1407e-08	3.4425e-07	3.85185e-08	5.12655e-08	3.15192e-08	5.70939e-08	2.01776e-08	1.20794e-08	5.95562e-08	7.67313e-08	9.21172e-08	4.58548e-08	2.11796e-08	0.0014857	1.50285e-07	4.90746e-06	1.27691e-07	5.03006e-08	4.08427e-07	4.79702e-08	6.78906e-08	9.22308e-05	1.13507e-07	4.58506e-06	1.57989e-07	0.00058344	1.20168e-08	7.88379e-08	0.00018344	1.50825e-07	4.10343e-08	1.23307e-07	1.06771e-08	8.14458e-08	3.40314e-08	3.17219e-08	3.15158e-08	2.03222e-08	9.15795e-08	7.6291e-08	1.1227e-08	3.73828e-07	9.83142e-08	1.04079e-07	0.0612103	0.00511307	7.81025e-11	0.00424275	0.000123292	3.81626e-08	1.64485e-08	0.000975823	0.00424333	3.58805e-07	0.00468506	6.00793e-07	2.04853e-07	5.10429e-08	8.52343e-08	1.19608e-07	1.11288e-07	3.06417e-08	4.13608e-08	1.19595e-07	0.00549465	0.000699077	1.04475e-06	3.71633e-07	1.02145e-06	1.5941e-06	2.16427e-07	4.83741e-08	5.01917e-08	1.33233e-07	1.06807e-07	1.17976e-07	2.08632e-11	1.63099e-07	1.80873e-06	1.84721e-07	9.08355e-07	1.59843e-07	9.21473e-08	1.1601e-06	8.62796e-07	6.26995e-08	6.79265e-12	1.48771e-06	1.93874e-08	1.0359e-07	3.15399e-08	1.67271e-08	6.53497e-08	9.22453e-09	3.68779e-08	1.7579e-08	4.6779e-08	7.21224e-08	2.53742e-07	0.00248062	0.00237002	6.79265e-12	6.79265e-12	6.79265e-12	6.79265e-12	6.79265e-12	6.79265e-12	6.79265e-12	2.32688e-07	9.98085e-08	3.10667e-08	2.86807e-08	6.35202e-08	6.79265e-12	1.12917e-11	1.14487e-11	5.09446e-12	3.14902e-11	1.65726e-11	9.50388e-12	9.65569e-12	6.79248e-12	3.30934e-08	6.79608e-12	6.79265e-12	2.74685e-07	0.000846259
sample_10869	yes	0.00212161	0.00606782	8.47715e-08	1.40616e-06	5.74219e-05	5.8487e-08	6.45506e-06	5.35877e-07	1.3777e-07	5.28626e-07	1.19722e-07	2.96203e-08	2.69675e-08	2.20519e-08	1.72545e-06	5.22244e-08	1.35031e-08	2.91886e-08	3.64497e-08	0.00424268	1.68039e-08	6.84311e-08	9.76869e-05	3.41779e-12	0.0314432	1.66361e-07	7.59092e-08	0.00233355	8.84155e-08	2.08286e-08	3.7393e-08	0.217237	1.73597e-08	0.00424324	4.25934e-08	0.000847448	0.00423734	6.82011e-07	2.69646e-07	0.00424326	8.25922e-07	7.98985e-07	3.13534e-07	1.03692e-06	1.04938e-06	5.85583e-08	9.92467e-09	1.26983e-05	7.08504e-08	3.52819e-08	8.84689e-08	2.25506e-07	1.13053e-07	9.70694e-08	6.21187e-08	3.18144e-08	5.92476e-12	1.47818e-07	6.20607e-08	2.13819e-08	5.6527e-08	8.6473e-08	3.69826e-08	8.53718e-08	4.69623e-08	7.3645e-08	1.38654e-07	1.04551e-07	2.07751e-06	5.76605e-12	1.25939e-07	4.12899e-12	0.00424307	1.22136e-07	1.00179e-07	1.58258e-07	4.23936e-05	7.77436e-08	4.377e-08	2.73562e-06	3.82261e-06	6.4917e-08	0.00424325	5.13538e-08	2.61007e-08	2.03815e-07	9.67325e-08	8.98063e-08	2.85815e-08	0.000933488	1.39727e-07	3.49096e-08	5.51646e-08	1.89855e-07	6.67033e-08	1.98075e-08	1.19462e-07	0.000127215	4.28104e-08	4.14422e-08	6.53761e-08	6.8417e-08	5.11889e-08	3.66513e-07	1.00423e-08	1.77872e-07	3.85532e-08	8.69893e-08	0.00863509	1.34942e-06	5.62584e-07	3.62775e-07	5.08019e-08	3.75755e-07	2.96568e-06	1.07333e-07	2.20484e-07	5.10085e-08	5.66647e-08	4.14034e-08	7.3129e-08	2.71873e-08	1.17571e-08	7.01729e-08	1.01522e-07	9.05711e-08	5.87713e-08	2.19421e-08	0.00155748	1.66084e-07	3.68565e-06	2.40191e-07	9.03683e-08	4.72935e-07	7.77214e-08	8.96046e-08	9.40599e-05	1.67385e-07	4.53165e-06	1.87663e-07	0.000583518	1.24104e-08	1.19929e-07	0.000192254	2.76001e-07	4.99305e-08	2.06679e-07	1.07608e-08	1.13961e-07	4.68983e-08	3.67275e-08	3.60092e-08	2.35713e-08	8.66512e-08	7.73827e-08	1.4003e-08	3.53169e-07	1.02246e-07	1.01148e-07	0.0612103	0.00511308	4.63086e-12	0.00215555	0.00012339	4.21615e-08	1.99357e-08	0.000975809	0.00424333	4.35299e-07	0.0046943	7.43963e-07	2.06004e-07	5.02621e-08	1.49348e-07	2.43395e-07	1.42351e-07	3.31327e-08	4.93882e-08	1.19212e-07	0.00549483	0.000698036	3.41219e-06	6.17397e-07	1.1599e-06	1.82183e-06	2.96351e-07	5.23716e-08	4.82072e-08	1.46301e-07	1.2104e-07	1.17495e-07	1.38171e-11	1.713e-07	1.78047e-06	2.28661e-07	7.79916e-07	1.65716e-07	9.881e-08	1.59246e-06	9.50534e-07	7.12186e-08	4.81325e-12	1.20672e-06	2.169e-08	1.07413e-07	4.28348e-08	1.81552e-08	6.91496e-08	1.02389e-08	5.74681e-08	2.26182e-08	5.80763e-08	1.04171e-07	2.92309e-07	0.00245023	0.0023496	4.81325e-12	4.81325e-12	4.81325e-12	4.81325e-12	4.81325e-12	4.81325e-12	4.81325e-12	2.56247e-07	1.28668e-07	3.54888e-08	3.18705e-08	7.04284e-08	4.81325e-12	8.32595e-12	8.09307e-12	4.32108e-12	2.08663e-11	1.25185e-11	6.81249e-12	6.8051e-12	4.81313e-12	3.19127e-08	4.81571e-12	4.81325e-12	1.13647e-11	1.36776e-06
sample_10880	yes	0.00212161	0.00606786	6.95946e-08	8.68146e-07	6.04536e-05	2.80175e-09	4.67419e-06	1.90111e-07	1.08172e-07	5.41274e-07	8.79539e-08	2.30814e-08	2.66236e-08	2.30393e-08	1.92709e-06	4.48734e-08	1.23931e-08	2.70155e-08	2.74819e-08	0.00424269	1.21379e-08	5.09088e-08	8.55256e-05	5.93392e-12	0.0314432	4.66243e-07	5.86556e-08	0.00233369	5.91341e-08	1.65599e-08	2.40444e-08	0.217237	1.43954e-08	0.00188979	4.61011e-08	0.000848499	0.00423653	5.60214e-07	2.38826e-07	0.00424327	7.00263e-07	6.71934e-07	3.54777e-07	8.49732e-07	8.51491e-07	4.95741e-08	9.91891e-09	1.27018e-05	6.02099e-08	3.34172e-08	8.16165e-08	6.76063e-07	8.74353e-08	9.23776e-08	5.02247e-08	3.24002e-08	8.5783e-12	1.46251e-07	3.7842e-08	1.79513e-08	4.54154e-08	5.6575e-08	2.91322e-08	5.93473e-08	4.45622e-08	7.16413e-08	1.80808e-07	7.0802e-08	3.9812e-07	8.39611e-12	1.02486e-07	5.91566e-12	0.00424308	1.24494e-07	7.48464e-08	1.43871e-07	4.23979e-05	6.16925e-08	3.7005e-08	2.38041e-06	3.66391e-06	4.10134e-08	0.00424324	3.21243e-08	2.24797e-08	1.3997e-07	7.49423e-08	7.91213e-08	2.47495e-08	0.00093349	1.22565e-07	2.59159e-08	4.5457e-08	1.44404e-07	5.69313e-08	1.22753e-08	1.57647e-07	0.00012723	3.45472e-08	3.38186e-08	5.97664e-08	5.14059e-08	4.36205e-08	1.9191e-07	8.33113e-09	1.26558e-07	2.77053e-08	5.74702e-08	0.00863508	1.58036e-06	4.02035e-07	2.26634e-07	3.56443e-08	2.83279e-07	1.95058e-06	7.33345e-08	1.8691e-07	3.92529e-08	4.25125e-08	3.16974e-08	5.41381e-08	1.67942e-08	1.04273e-08	4.83966e-08	6.14066e-08	9.03458e-08	4.1079e-08	1.94394e-08	0.00152151	1.27973e-07	3.59245e-06	1.22259e-07	5.04693e-08	3.74567e-07	4.64728e-08	6.46133e-08	9.12574e-05	1.09372e-07	4.16807e-06	1.47597e-07	0.000583156	1.03275e-08	8.08061e-08	0.000175274	1.36331e-07	3.97415e-08	1.16014e-07	1.04978e-08	8.03627e-08	3.06806e-08	3.4179e-08	3.20153e-08	1.99231e-08	8.05946e-08	6.74941e-08	1.02099e-08	3.30572e-07	7.80301e-08	8.73427e-08	0.0612103	0.00511309	7.05357e-11	0.0042422	0.000123582	3.67311e-08	1.53995e-08	0.000975855	0.00424333	3.30665e-07	0.00461043	5.30338e-07	1.92396e-07	4.15951e-08	8.06031e-08	1.04233e-07	6.67573e-08	2.78167e-08	3.7628e-08	1.26015e-07	0.00549473	0.000699142	9.95477e-07	3.44625e-07	9.00437e-07	1.31008e-06	1.83323e-07	4.69654e-08	4.80092e-08	1.09027e-07	8.59321e-08	1.03125e-07	2.20747e-11	1.25664e-07	1.70678e-06	1.86497e-07	6.6504e-07	1.33784e-07	8.13035e-08	1.72305e-06	0.00424012	5.61253e-08	6.87604e-12	1.22192e-06	1.74377e-08	9.13081e-08	3.07312e-08	1.65318e-08	6.91566e-08	9.63861e-09	3.57815e-08	1.63428e-08	4.9453e-08	7.23682e-08	3.86048e-07	0.00252575	0.00237779	6.87604e-12	6.87604e-12	6.87604e-12	6.87604e-12	6.87604e-12	6.87604e-12	6.87604e-12	9.12378e-07	1.42054e-07	2.72145e-08	2.35084e-08	5.96792e-08	6.87604e-12	1.18678e-11	1.19622e-11	5.67313e-12	3.23724e-11	1.7096e-11	1.55602e-08	1.82572e-08	6.87585e-12	3.11273e-08	6.8762e-12	6.87603e-12	2.3477e-07	3.22189e-06
sample_10887	yes	0.00212162	0.00606786	6.6275e-08	8.49376e-07	6.04487e-05	5.22248e-08	3.71731e-06	1.7471e-07	1.15485e-07	5.30206e-07	9.51972e-08	2.52881e-08	2.6652e-08	2.29469e-08	1.61363e-06	5.64492e-08	1.33858e-08	2.69567e-08	2.92462e-08	0.00424264	1.43412e-08	5.39208e-08	8.99964e-05	5.33716e-12	0.0314432	6.26712e-07	6.06567e-08	0.0023337	6.77233e-08	1.80776e-08	2.68499e-08	0.217237	1.44309e-08	0.00171488	3.54446e-08	0.000848497	0.00424017	5.44943e-07	2.32039e-07	0.00424327	6.87022e-07	6.73085e-07	3.46311e-07	8.36434e-07	8.11553e-07	5.34477e-08	8.57897e-09	1.27002e-05	5.72607e-08	3.15049e-08	8.08333e-08	1.14583e-06	1.08367e-07	8.58526e-08	5.08125e-08	2.57338e-08	7.71703e-12	1.54245e-07	4.25907e-08	1.79858e-08	4.91041e-08	5.95123e-08	2.90403e-08	5.33033e-08	4.07114e-08	8.16306e-08	1.92102e-07	7.41824e-08	3.40487e-07	7.67359e-12	1.04316e-07	5.43002e-12	0.00424308	1.00772e-07	8.45365e-08	1.42699e-07	4.23972e-05	7.06343e-08	3.68167e-08	2.38693e-06	3.15909e-06	4.29521e-08	0.00424324	3.33173e-08	2.07503e-08	1.39897e-07	7.36654e-08	9.18221e-08	2.2074e-08	0.000933488	1.25739e-07	2.50612e-08	4.58527e-08	1.66214e-07	5.71584e-08	1.38073e-08	1.30214e-07	0.000127218	3.88227e-08	3.22307e-08	6.1142e-08	5.28693e-08	4.51256e-08	1.87747e-07	8.84968e-09	1.26601e-07	3.02089e-08	6.45748e-08	0.00863507	1.08963e-06	3.72626e-07	2.35617e-07	3.50618e-08	3.00008e-07	2.23956e-06	7.80885e-08	2.65025e-07	3.63888e-08	5.01524e-08	3.25724e-08	5.17295e-08	1.98864e-08	1.05586e-08	5.1542e-08	6.36546e-08	8.44152e-08	4.89683e-08	2.29558e-08	0.00156162	1.28286e-07	3.00634e-06	1.17111e-07	5.90903e-08	3.92305e-07	4.58606e-08	6.47755e-08	9.26994e-05	9.86445e-08	4.17722e-06	1.50714e-07	0.000583441	1.09074e-08	7.53394e-08	0.000200319	1.53276e-07	4.73577e-08	1.30653e-07	1.12524e-08	8.41881e-08	3.59066e-08	3.01347e-08	3.07755e-08	1.6825e-08	9.01015e-08	7.05462e-08	1.1291e-08	3.71541e-07	8.47922e-08	1.0716e-07	0.0612103	0.00511305	1.46711e-11	0.0042428	0.000122486	3.56149e-08	1.53419e-08	0.000975819	0.00424333	3.12435e-07	0.00470716	4.7463e-07	1.99206e-07	4.73292e-08	7.77174e-08	1.05459e-07	9.32067e-08	2.80606e-08	3.94613e-08	1.06747e-07	0.00549466	0.000699303	9.8753e-07	3.52696e-07	9.46261e-07	1.41063e-06	2.07014e-07	4.45966e-08	4.44678e-08	1.29609e-07	9.93834e-08	1.02493e-07	1.91868e-11	1.33059e-07	1.79986e-06	2.52966e-07	8.31154e-07	1.62938e-07	8.56017e-08	3.26332e-06	6.99045e-07	5.81756e-08	6.21961e-12	6.50286e-07	1.7933e-08	9.93943e-08	2.99149e-08	1.63987e-08	5.90877e-08	9.00558e-09	3.79502e-08	1.67616e-08	4.24998e-08	7.41363e-08	2.34654e-07	0.00257508	0.00229817	6.21961e-12	6.21961e-12	6.21961e-12	6.21961e-12	6.21961e-12	6.21961e-12	6.21961e-12	3.6569e-07	1.12995e-07	2.83837e-08	2.51416e-08	5.87888e-08	6.21961e-12	1.0179e-11	1.0389e-11	4.58346e-12	2.90017e-11	1.52079e-11	1.61581e-08	1.80822e-08	6.21942e-12	3.39805e-08	6.22046e-12	6.21962e-12	2.74554e-07	4.47112e-06
sample_10888	yes	0.00212165	0.00606793	3.14797e-08	3.96428e-07	6.03345e-05	5.64417e-08	2.07241e-06	9.59264e-08	5.16135e-08	1.94722e-07	4.32064e-08	1.05166e-08	1.23844e-08	1.20059e-08	1.36693e-06	2.21791e-08	5.95526e-09	1.36288e-08	1.27333e-08	0.00424312	6.11965e-09	2.79772e-08	2.08413e-05	2.98386e-12	0.0314433	2.36456e-07	2.48862e-08	0.00233377	3.1586e-08	8.03287e-09	1.26789e-08	0.217237	6.26662e-09	0.00192087	2.03269e-08	0.000848578	0.00424245	2.46227e-07	1.14954e-07	0.00424331	3.16947e-07	3.23239e-07	1.4893e-07	3.69366e-07	3.35291e-07	2.38497e-08	4.67124e-09	1.27189e-05	3.13662e-08	1.43872e-08	3.19597e-08	1.68776e-07	3.77984e-08	4.34027e-08	2.08446e-08	1.60653e-08	4.6227e-12	6.06211e-08	2.06422e-08	8.47646e-09	2.26836e-08	2.54974e-08	1.329e-08	2.90778e-08	2.08178e-08	3.13931e-08	6.67482e-08	3.37986e-08	2.40659e-07	8.83061e-13	4.98464e-08	2.08398e-12	0.00424323	5.11264e-08	3.50644e-08	6.78621e-08	4.24175e-05	2.93662e-08	1.50851e-08	8.49897e-07	9.48005e-07	2.08828e-08	0.0042433	1.57902e-08	1.03902e-08	6.99569e-08	3.43061e-08	3.51481e-08	1.04289e-08	0.000933517	5.01782e-08	1.2116e-08	2.09148e-08	8.14793e-08	2.86946e-08	6.35072e-09	7.37633e-08	0.000127265	1.46223e-08	1.42852e-08	2.68168e-08	2.29453e-08	2.0013e-08	8.03318e-08	4.34202e-09	5.82834e-08	1.33301e-08	2.82583e-08	0.00863516	4.50727e-07	3.35944e-07	1.13104e-07	1.57275e-08	1.20549e-07	9.63423e-07	3.78091e-08	8.11546e-08	1.75261e-08	2.0735e-08	1.44885e-08	2.47447e-08	8.63197e-09	5.62227e-09	2.59273e-08	3.21873e-08	3.74572e-08	2.00863e-08	8.48969e-09	0.000812868	6.15041e-08	9.28603e-07	5.84741e-08	2.2458e-08	1.81047e-07	2.1261e-08	2.79995e-08	9.01246e-05	5.19424e-08	1.77024e-06	8.11377e-08	0.000582398	5.40936e-09	3.84883e-08	7.82795e-05	7.87229e-08	1.88479e-08	5.92089e-08	5.12703e-09	3.72931e-08	1.61142e-08	1.392e-08	1.37692e-08	9.12024e-09	3.48958e-08	3.26528e-08	4.68695e-09	1.37056e-07	3.31595e-08	4.1373e-08	0.0612104	0.00511318	1.98698e-11	0.00424173	0.000125461	1.6129e-08	6.88578e-09	0.00097591	0.00424334	1.5924e-07	0.00463195	2.67261e-07	7.76797e-08	2.0301e-08	4.1981e-08	5.89617e-08	5.00775e-08	1.11813e-08	1.83853e-08	5.91769e-08	0.00549497	0.000699424	4.17182e-07	1.6469e-07	3.98713e-07	6.44152e-07	9.2846e-08	2.26204e-08	2.02006e-08	5.49327e-08	4.36015e-08	5.35481e-08	1.16393e-11	6.2974e-08	1.62236e-06	4.11461e-08	2.82631e-07	6.81546e-08	3.64959e-08	0.00424249	2.01798e-06	2.74159e-08	3.73844e-12	2.62752e-07	7.92041e-09	4.14403e-08	1.39465e-08	7.21828e-09	2.91861e-08	4.39491e-09	1.49291e-08	7.35134e-09	2.61832e-08	3.29878e-08	1.40176e-07	0.00245956	0.0022429	3.73844e-12	3.73844e-12	3.73844e-12	3.73844e-12	3.73844e-12	3.73844e-12	3.73844e-12	9.45547e-08	4.12843e-08	1.20235e-08	1.15808e-08	2.46789e-08	3.73844e-12	5.96684e-12	6.22154e-12	3.20123e-12	1.80426e-11	9.12386e-12	7.30195e-09	8.83043e-09	3.73837e-12	1.33496e-08	3.73978e-12	3.73844e-12	1.05157e-07	1.17759e-06
sample_10889	yes	0.00212164	0.00606791	4.84213e-08	6.66283e-07	6.01729e-05	2.90138e-08	3.44563e-06	1.54904e-07	7.0752e-08	3.17134e-07	6.67412e-08	1.5608e-08	1.65672e-08	1.21663e-08	1.03747e-06	3.79962e-08	9.39846e-09	1.47755e-08	1.91613e-08	0.00424284	9.23437e-09	3.76658e-08	5.85268e-05	3.09208e-12	0.0314433	2.98224e-07	3.45516e-08	0.00233363	5.36397e-08	1.12171e-08	1.89378e-08	0.217237	9.36927e-09	0.00191348	2.4103e-08	0.000848482	0.00423964	3.6511e-07	1.58992e-07	0.00424331	4.7944e-07	4.33141e-07	1.97233e-07	5.58473e-07	5.51046e-07	3.18737e-08	5.13835e-09	1.27102e-05	3.71572e-08	1.97185e-08	5.5268e-08	2.71105e-07	7.09458e-08	6.10713e-08	3.47938e-08	1.75298e-08	4.36e-12	9.65252e-08	2.97742e-08	1.17969e-08	3.05465e-08	3.99562e-08	1.98683e-08	4.52467e-08	2.52343e-08	4.47297e-08	1.29674e-07	5.61077e-08	3.36566e-07	3.58651e-12	7.93437e-08	2.96401e-12	0.00424317	8.97745e-08	5.79442e-08	9.3065e-08	4.24101e-05	4.33477e-08	2.11366e-08	1.58842e-06	2.05932e-06	2.97965e-08	0.00424329	2.48717e-08	1.45486e-08	1.084e-07	5.72153e-08	5.33727e-08	1.53349e-08	0.000933508	8.79854e-08	1.81047e-08	2.7708e-08	1.01782e-07	3.22295e-08	9.96586e-09	8.15393e-08	0.000127247	2.32716e-08	2.23546e-08	4.04398e-08	3.73819e-08	3.09149e-08	1.29326e-07	5.37265e-09	9.53479e-08	1.76186e-08	4.42557e-08	0.00863514	7.00037e-07	2.56125e-07	1.76825e-07	2.5207e-08	1.83223e-07	1.43968e-06	6.06718e-08	1.61817e-07	2.64316e-08	3.22983e-08	2.03215e-08	3.96576e-08	1.35898e-08	6.17281e-09	3.5935e-08	4.69721e-08	5.56831e-08	3.04874e-08	1.17823e-08	0.00168022	1.0156e-07	2.04493e-06	1.03679e-07	4.04997e-08	3.1589e-07	3.52587e-08	4.68291e-08	9.45323e-05	7.65006e-08	2.89138e-06	1.12841e-07	0.000582688	6.72922e-09	5.76613e-08	0.000141769	1.10206e-07	2.74593e-08	9.03667e-08	5.78542e-09	6.01386e-08	2.24749e-08	1.48406e-08	1.72155e-08	1.25724e-08	5.30948e-08	4.69389e-08	7.18245e-09	2.17017e-07	5.93862e-08	6.08783e-08	0.0612104	0.00511315	5.34078e-11	0.00219282	0.000124366	2.32183e-08	1.08706e-08	0.000975899	0.00424335	2.18945e-07	0.00466154	3.16043e-07	1.26536e-07	2.79176e-08	6.79041e-08	1.0492e-07	5.0405e-08	1.40018e-08	2.0944e-08	5.03514e-08	0.00549489	0.000699436	9.6731e-07	2.7057e-07	6.58563e-07	9.93482e-07	1.46358e-07	3.05882e-08	2.47274e-08	8.63479e-08	5.98267e-08	7.1071e-08	1.02658e-11	8.90835e-08	1.70569e-06	4.86487e-08	4.28423e-07	9.46123e-08	5.91005e-08	6.44815e-06	7.04132e-06	3.71692e-08	3.5522e-12	4.72461e-07	1.2348e-08	6.57237e-08	2.13213e-08	1.01917e-08	4.78431e-08	5.3899e-09	2.82135e-08	1.1933e-08	2.77488e-08	5.6097e-08	2.51326e-07	0.00248726	0.00228446	3.5522e-12	3.5522e-12	3.5522e-12	3.5522e-12	3.5522e-12	3.5522e-12	3.5522e-12	7.19359e-07	1.11126e-07	2.03829e-08	1.69578e-08	4.22119e-08	3.5522e-12	6.06586e-12	6.02662e-12	2.74185e-12	1.56203e-11	9.10268e-12	4.93698e-12	5.06853e-12	3.55208e-12	2.11482e-08	3.55084e-12	3.5522e-12	1.69253e-07	1.36932e-06
sample_10890	yes	0.00212163	0.00606786	6.20038e-08	7.63416e-07	6.04173e-05	4.08332e-08	3.93481e-06	1.75596e-07	9.99075e-08	4.54521e-07	8.19312e-08	2.12394e-08	2.4967e-08	1.64962e-08	1.35394e-06	4.41427e-08	1.13979e-08	2.08552e-08	2.46767e-08	0.00424263	1.27389e-08	3.90621e-08	9.66317e-05	3.5069e-12	0.0314432	3.51174e-07	5.14538e-08	0.0023336	5.05732e-08	1.58769e-08	2.24269e-08	0.217237	1.26137e-08	0.00181892	3.71466e-08	0.00084853	0.00422409	5.11455e-07	2.10672e-07	0.00424328	6.1836e-07	6.16479e-07	2.87455e-07	7.89322e-07	7.6235e-07	4.09279e-08	6.4694e-09	1.27042e-05	4.25525e-08	2.81628e-08	6.89544e-08	6.45756e-07	7.80129e-08	7.43609e-08	4.54537e-08	2.02441e-08	5.28129e-12	1.30121e-07	3.49651e-08	1.55773e-08	4.03863e-08	5.01296e-08	2.51041e-08	5.54913e-08	3.84901e-08	6.48623e-08	1.43062e-07	6.03056e-08	2.00846e-07	5.39797e-12	9.26883e-08	3.81992e-12	0.00424311	1.19725e-07	6.79994e-08	1.2129e-07	4.23992e-05	5.7682e-08	3.40525e-08	2.42709e-06	4.05956e-06	3.54797e-08	0.00424327	2.91863e-08	1.89331e-08	1.30481e-07	6.76796e-08	7.19989e-08	2.04312e-08	0.000933491	1.15487e-07	2.24061e-08	4.02482e-08	1.31335e-07	4.66519e-08	1.19574e-08	9.50732e-08	0.000127237	3.25194e-08	2.66919e-08	5.045e-08	4.85198e-08	3.7384e-08	1.85666e-07	6.56898e-09	1.10163e-07	2.57081e-08	5.45291e-08	0.0086351	1.31327e-06	3.07752e-07	2.20308e-07	3.1886e-08	2.86204e-07	1.80861e-06	6.72451e-08	1.55098e-07	3.42231e-08	3.81206e-08	2.74e-08	4.81391e-08	1.63591e-08	7.25639e-09	4.32579e-08	5.86913e-08	7.39816e-08	3.87649e-08	1.74354e-08	0.00157961	1.29273e-07	3.96067e-06	1.11037e-07	4.6649e-08	3.63827e-07	4.33776e-08	5.99328e-08	9.55146e-05	9.5579e-08	3.63498e-06	1.44594e-07	0.000582962	7.91033e-09	6.31708e-08	0.000186097	1.24937e-07	3.6711e-08	1.20519e-07	8.08152e-09	7.41002e-08	2.70719e-08	2.48935e-08	2.62611e-08	1.68402e-08	7.16238e-08	5.27147e-08	9.97833e-09	3.08349e-07	1.22885e-07	8.37608e-08	0.0612104	0.00511313	7.93597e-11	0.00424246	0.000123914	3.04895e-08	1.41886e-08	0.000975863	0.00424334	2.78531e-07	0.00466673	4.86673e-07	1.77457e-07	3.68285e-08	8.11838e-08	1.04949e-07	6.94082e-08	2.54993e-08	3.11897e-08	8.49083e-08	0.00549478	0.000699325	8.55398e-07	3.17167e-07	8.49328e-07	1.35832e-06	1.7622e-07	3.63859e-08	3.86778e-08	1.02582e-07	8.35214e-08	7.41898e-08	1.28968e-11	1.10215e-07	1.77369e-06	1.7945e-07	6.71845e-07	1.15592e-07	7.82791e-08	1.48668e-06	0.00422682	5.12515e-08	4.22861e-12	1.32308e-06	1.59027e-08	8.25376e-08	2.61022e-08	1.36943e-08	6.20143e-08	7.16482e-09	3.17856e-08	1.51626e-08	3.16972e-08	5.93963e-08	3.44038e-07	0.00258367	0.00239794	4.22861e-12	4.22861e-12	4.22861e-12	4.22861e-12	4.22861e-12	4.22861e-12	4.22861e-12	7.68331e-07	1.38432e-07	2.61291e-08	2.19931e-08	5.54676e-08	4.22861e-12	7.60222e-12	7.45417e-12	3.20237e-12	1.67681e-11	1.05474e-11	6.12737e-12	6.33287e-12	4.22846e-12	2.83202e-08	4.2292e-12	4.22861e-12	4.23564e-12	1.2992e-05
sample_10907	yes	0.00212163	0.00606789	6.04675e-08	9.57991e-07	5.98693e-05	3.79759e-08	3.74352e-06	2.04259e-07	9.82885e-08	4.13098e-07	7.35522e-08	2.3474e-08	2.31823e-08	1.60884e-08	1.4009e-06	3.86598e-08	1.05052e-08	1.94127e-08	2.52096e-08	6.98233e-06	1.13099e-08	3.72167e-08	8.33781e-05	3.39775e-12	0.0314432	4.89621e-07	5.61638e-08	0.00233367	5.49985e-08	1.70598e-08	2.21052e-08	0.217237	1.37459e-08	0.00187847	3.95202e-08	0.000848504	0.00423555	5.01037e-07	2.12023e-07	0.00424329	6.09757e-07	6.18562e-07	2.5281e-07	7.75045e-07	8.01741e-07	4.06485e-08	7.1868e-09	1.27071e-05	4.35184e-08	3.00445e-08	7.50768e-08	3.70125e-07	8.12751e-08	5.94689e-08	5.01005e-08	2.1176e-08	5.02107e-12	1.36318e-07	3.38575e-08	1.63727e-08	3.99397e-08	5.74903e-08	2.74078e-08	5.15919e-08	3.93388e-08	6.17396e-08	1.64607e-07	6.51005e-08	5.98799e-07	5.12257e-12	7.79964e-08	3.64426e-12	0.00424314	9.93979e-08	5.89686e-08	1.1624e-07	4.24017e-05	5.47575e-08	3.60278e-08	2.37712e-06	3.54203e-06	4.06584e-08	0.00424327	3.24858e-08	2.00026e-08	1.34256e-07	7.39316e-08	7.02962e-08	2.19008e-08	0.000933497	1.18729e-07	2.46515e-08	4.15082e-08	1.19625e-07	4.44467e-08	1.18609e-08	1.12638e-07	0.000127235	3.28744e-08	3.04277e-08	5.29198e-08	5.01535e-08	3.92849e-08	1.8029e-07	6.17444e-09	1.18785e-07	2.46074e-08	5.35652e-08	0.00863509	1.24736e-06	4.92235e-07	2.21878e-07	3.54249e-08	2.82083e-07	1.86499e-06	6.90254e-08	1.42317e-07	3.6346e-08	3.74695e-08	2.88288e-08	5.32473e-08	1.52106e-08	7.18649e-09	3.73553e-08	5.1239e-08	7.90176e-08	3.86184e-08	1.79255e-08	0.00150787	1.03975e-07	3.18109e-06	1.2642e-07	5.09655e-08	3.49836e-07	4.909e-08	6.61064e-08	9.47726e-05	1.06681e-07	4.07898e-06	1.49553e-07	0.000582887	7.536e-09	7.15143e-08	0.000171482	1.27659e-07	3.49515e-08	1.17128e-07	7.82976e-09	7.96395e-08	2.7189e-08	2.8917e-08	2.8953e-08	1.89049e-08	7.66729e-08	5.53541e-08	1.08462e-08	2.875e-07	1.22084e-07	7.94881e-08	0.0612104	0.00511307	4.07483e-11	0.00423248	0.000125142	3.54178e-08	1.55241e-08	0.000975822	0.00424334	2.84792e-07	0.00464628	3.45416e-07	1.81692e-07	3.30753e-08	7.45414e-08	9.3806e-08	7.73698e-08	2.51294e-08	3.01593e-08	8.57185e-08	0.00549471	0.000699664	1.66534e-06	3.72436e-07	8.55901e-07	1.36507e-06	1.78543e-07	3.68698e-08	4.0705e-08	9.85608e-08	8.16678e-08	8.02447e-08	1.23868e-11	1.0199e-07	1.76164e-06	1.78209e-07	5.78924e-07	1.10548e-07	7.86812e-08	1.34474e-06	8.2002e-07	4.70836e-08	4.0131e-12	9.44911e-07	1.62712e-08	8.60516e-08	2.98026e-08	1.48018e-08	5.77559e-08	7.93926e-09	3.74658e-08	1.65847e-08	3.46956e-08	6.77722e-08	2.39987e-07	0.00254562	0.00237226	4.0131e-12	4.0131e-12	4.0131e-12	4.0131e-12	4.0131e-12	4.0131e-12	4.0131e-12	2.54328e-07	9.61269e-08	2.68847e-08	2.292e-08	5.5264e-08	4.0131e-12	7.65093e-12	7.36031e-12	3.08159e-12	1.67254e-11	1.05995e-11	1.4259e-08	1.6857e-08	4.01298e-12	3.02642e-08	4.01525e-12	4.0131e-12	2.68856e-07	2.32104e-06
sample_10911	yes	0.00212162	0.00606787	4.14009e-08	8.79441e-07	6.04944e-05	5.47566e-08	4.05955e-06	2.03315e-07	1.13399e-07	5.07796e-07	5.52934e-08	2.79606e-08	3.28881e-08	2.13591e-08	1.46231e-06	4.2749e-08	1.11935e-08	2.2539e-08	3.02712e-08	5.88606e-06	1.54457e-08	1.68319e-08	8.66382e-05	3.97869e-12	0.0314432	4.71118e-07	6.26218e-08	0.00233277	6.13993e-08	2.33621e-08	2.57188e-08	0.117978	1.59335e-08	0.00185874	4.95274e-08	0.000848405	0.00423969	6.22783e-07	2.59476e-07	0.00424328	7.50856e-07	7.59589e-07	3.03852e-07	9.42501e-07	7.33324e-07	4.78259e-08	7.99997e-09	1.27058e-05	5.07082e-08	3.50737e-08	7.85263e-08	7.50087e-07	6.99451e-08	1.94704e-08	5.73167e-08	1.15842e-08	5.91711e-12	1.52893e-07	4.00195e-08	1.95576e-08	5.08825e-08	6.2044e-08	3.04325e-08	5.8948e-08	5.47416e-08	7.9497e-08	1.05317e-07	6.47796e-08	1.30665e-07	5.8502e-12	2.30009e-08	4.27646e-12	0.00424288	1.18783e-07	7.71731e-08	1.34831e-07	4.23976e-05	6.67178e-08	4.37993e-08	2.32986e-06	3.5144e-06	4.56914e-08	0.00424327	3.65446e-08	2.27112e-08	1.47108e-07	7.50762e-08	9.27058e-08	1.29797e-08	0.000933488	1.43848e-07	2.73793e-08	5.04047e-08	1.39092e-07	5.23649e-08	1.38771e-08	1.13797e-07	0.00012723	4.09436e-08	3.18553e-08	6.3904e-08	5.85095e-08	4.7321e-08	2.29178e-07	7.68732e-09	1.05189e-07	2.99439e-08	6.21075e-08	6.01942e-08	1.10941e-06	4.71054e-07	2.53709e-07	4.02338e-08	2.8043e-07	2.03933e-06	8.13925e-08	2.12209e-07	1.89478e-08	4.87881e-08	3.43605e-08	5.96867e-08	1.83808e-08	8.59622e-09	1.75895e-08	2.0009e-08	9.18352e-08	4.81923e-08	2.2402e-08	0.00153132	2.72791e-08	2.95429e-06	9.4461e-08	5.44359e-08	4.13701e-07	5.52634e-08	7.61979e-08	9.67518e-05	1.09744e-07	4.85081e-06	1.76682e-07	0.000583192	9.25151e-09	6.95287e-08	0.000185199	1.54851e-07	4.48888e-08	1.47198e-07	9.96344e-09	7.57505e-08	3.36065e-08	3.35272e-08	3.52656e-08	2.18922e-08	8.29966e-08	6.78173e-08	1.204e-08	3.72185e-07	8.95958e-08	1.03957e-07	0.0612103	3.90588e-08	3.93008e-11	0.00424216	0.000124559	3.58971e-08	1.7712e-08	3.41083e-08	0.00424334	3.14402e-07	0.00468287	2.98489e-07	2.23111e-07	4.1839e-08	2.27791e-08	2.17653e-08	1.35293e-07	3.09303e-08	3.93889e-08	1.09824e-07	0.00549442	0.000699667	7.28759e-07	2.96872e-07	9.57665e-07	1.6202e-06	1.96875e-07	4.30881e-08	4.82377e-08	1.23448e-07	9.18377e-08	7.83764e-08	1.47302e-11	1.13126e-07	1.81882e-06	1.00362e-07	7.84724e-07	1.50121e-07	9.9911e-08	0.00423883	6.2911e-07	5.70614e-08	4.68876e-12	5.76077e-07	1.99122e-08	1.05724e-07	3.28589e-08	1.72171e-08	6.63094e-08	9.1675e-09	3.81893e-08	1.91064e-08	3.58805e-08	6.51368e-08	2.64289e-07	0.00259654	0.00240672	4.68876e-12	4.68876e-12	4.68876e-12	4.68876e-12	4.68876e-12	4.68876e-12	4.68876e-12	2.23893e-07	1.03792e-07	3.29568e-08	2.88543e-08	6.62621e-08	4.68876e-12	8.71597e-12	8.26005e-12	3.52659e-12	1.95651e-11	1.25129e-11	6.76035e-12	7.15806e-12	4.68857e-12	3.81114e-08	4.6902e-12	4.68875e-12	8.73234e-12	1.50274e-06
sample_10913	yes	0.00212163	0.00606787	6.35661e-08	0.00424332	6.05937e-05	4.19932e-08	3.95655e-06	1.54984e-07	9.87989e-08	4.0478e-07	8.12359e-08	2.24101e-08	2.3156e-08	1.83514e-08	1.5281e-06	4.26051e-08	1.12003e-08	2.24126e-08	2.3961e-08	0.0042427	1.11718e-08	4.55169e-08	7.13931e-05	4.19103e-12	0.0314432	4.24578e-07	5.35593e-08	0.0023337	5.06369e-08	1.55318e-08	0.000422173	0.217237	1.27656e-08	0.000888724	3.76389e-08	0.000848541	0.00423395	5.06489e-07	2.11794e-07	0.00424329	6.35934e-07	6.12313e-07	2.86814e-07	7.8399e-07	7.62437e-07	3.7124e-08	7.77908e-09	1.27062e-05	4.81327e-08	2.84675e-08	7.2874e-08	1.89312e-06	8.33171e-08	8.54091e-08	4.40097e-08	2.54383e-08	6.08327e-12	1.319e-07	3.29056e-08	1.66418e-08	4.2861e-08	5.24909e-08	2.68637e-08	5.0708e-08	3.62694e-08	5.83696e-08	1.86311e-07	6.29848e-08	2.75854e-07	5.88995e-12	1.06414e-07	4.27823e-12	0.00424311	1.11284e-07	6.42373e-08	1.22487e-07	4.24011e-05	5.82207e-08	3.47037e-08	2.19513e-06	3.20678e-06	0.00424332	0.00424326	0.00212162	1.9307e-08	1.22043e-07	6.95363e-08	6.80477e-08	2.24215e-08	0.000933495	1.14298e-07	2.27509e-08	4.06385e-08	1.19248e-07	4.84955e-08	1.12754e-08	1.18988e-07	0.000127236	2.93269e-08	2.91428e-08	5.39966e-08	4.88109e-08	3.97825e-08	1.76409e-07	6.7814e-09	1.09273e-07	2.47429e-08	5.24981e-08	0.00863512	1.24419e-06	2.86331e-07	2.01597e-07	3.12066e-08	2.84278e-07	1.77381e-06	6.51286e-08	1.44316e-07	3.7776e-08	3.68202e-08	2.52559e-08	4.71561e-08	1.55308e-08	8.47946e-09	4.51794e-08	5.92391e-08	7.79217e-08	3.34864e-08	1.72825e-08	0.00162475	1.42653e-07	2.86901e-06	9.88331e-08	4.18083e-08	3.55753e-07	3.99937e-08	5.69296e-08	9.22452e-05	9.13379e-08	1.37416e-06	1.36566e-07	0.000582969	8.42633e-09	6.66781e-08	0.00016738	1.0514e-07	3.27534e-08	9.12869e-08	7.94889e-09	6.88415e-08	2.44549e-08	2.72439e-08	2.72547e-08	1.71488e-08	7.18605e-08	5.32972e-08	1.00524e-08	2.75779e-07	1.18017e-07	7.53684e-08	0.0612104	0.00511315	5.63479e-11	0.00424288	0.000124366	3.14103e-08	1.40442e-08	0.000975884	0.00424334	2.79255e-07	0.00466448	4.77117e-07	1.69677e-07	3.63481e-08	7.98358e-08	1.04896e-07	6.2596e-08	2.49193e-08	3.10824e-08	8.80945e-08	0.00549471	0.000699385	7.77303e-07	2.82967e-07	8.49032e-07	1.31116e-06	1.7134e-07	3.8922e-08	4.20028e-08	1.00882e-07	7.93116e-08	7.78864e-08	1.53027e-11	1.05255e-07	1.71671e-06	8.37587e-08	7.6124e-07	1.17407e-07	7.83587e-08	2.08085e-06	7.82955e-06	5.07287e-08	4.85772e-12	9.74729e-07	1.6391e-08	8.72703e-08	2.67525e-08	1.48975e-08	6.0829e-08	7.96096e-09	3.33397e-08	1.50033e-08	3.63651e-08	6.60427e-08	3.13893e-07	0.00250796	0.00221809	4.85772e-12	4.85772e-12	4.85772e-12	4.85772e-12	4.85772e-12	4.85772e-12	4.85772e-12	3.80127e-07	1.0493e-07	2.6191e-08	2.21406e-08	5.3387e-08	4.85772e-12	8.71796e-12	8.46027e-12	3.67106e-12	2.11034e-11	1.21384e-11	7.20474e-12	7.54077e-12	4.85757e-12	2.88199e-08	4.85452e-12	4.85772e-12	4.85021e-12	4.82035e-05
sample_10924	yes	0.00212163	0.0060679	4.77042e-08	0.00424333	6.05281e-05	3.04402e-08	2.89032e-06	1.36083e-07	6.77374e-08	3.36192e-07	5.51518e-08	1.69033e-08	1.77905e-08	1.1902e-08	1.22468e-06	2.71667e-08	8.03261e-09	1.53867e-08	1.85301e-08	0.00424292	8.27536e-09	3.44127e-08	6.19647e-05	3.03715e-12	0.0314433	3.06046e-07	4.27512e-08	0.00233374	3.72419e-08	1.07315e-08	0.000424032	0.217237	9.38135e-09	0.00189303	2.26312e-08	0.000848532	0.00420881	3.77921e-07	1.53847e-07	0.0042433	4.69768e-07	4.56529e-07	1.72874e-07	6.03763e-07	4.9673e-07	2.86724e-08	6.33152e-09	1.27132e-05	3.49222e-08	2.30805e-08	5.48371e-08	4.47147e-07	5.06805e-08	6.30598e-08	3.20014e-08	2.2284e-08	4.42607e-12	1.01763e-07	2.43109e-08	1.27216e-08	2.68028e-08	4.07638e-08	2.12835e-08	3.68015e-08	2.01972e-08	4.15836e-08	1.35446e-07	5.06114e-08	3.64988e-07	3.9716e-12	7.9583e-08	3.1561e-12	0.00424316	7.1438e-08	4.45028e-08	9.16512e-08	4.24091e-05	4.1844e-08	2.69559e-08	1.77024e-06	2.70328e-06	0.00424333	0.00424327	0.00212164	1.50345e-08	9.66124e-08	5.172e-08	4.4446e-08	1.7947e-08	0.000933504	8.4324e-08	1.75619e-08	3.2628e-08	7.60741e-08	3.4036e-08	8.9835e-09	8.72541e-08	0.000127254	2.14607e-08	2.2879e-08	3.75823e-08	3.67703e-08	2.82648e-08	1.28867e-07	4.88736e-09	8.08657e-08	1.84461e-08	3.91185e-08	0.00863515	9.41141e-07	2.20468e-07	1.62284e-07	2.42508e-08	2.14104e-07	1.23609e-06	5.07685e-08	1.18245e-07	3.09898e-08	2.38847e-08	1.94611e-08	3.66447e-08	1.19697e-08	6.92282e-09	3.36895e-08	4.67254e-08	5.63379e-08	2.4131e-08	1.31322e-08	0.00163768	1.21856e-07	2.36439e-06	7.20674e-08	3.38111e-08	2.71867e-07	3.17e-08	4.34896e-08	9.21757e-05	7.25934e-08	1.93409e-07	9.96233e-08	0.000582524	6.0382e-09	5.62542e-08	0.000119937	7.96558e-08	2.40165e-08	7.16762e-08	5.9263e-09	4.84971e-08	1.79371e-08	2.17917e-08	2.02767e-08	1.14224e-08	5.20995e-08	3.28206e-08	7.66284e-09	1.99256e-07	6.11841e-08	5.06315e-08	0.0612104	0.00511318	3.11101e-11	0.00424262	0.00012488	2.33988e-08	1.02583e-08	0.000975917	0.00424334	2.15546e-07	0.00462674	3.66461e-07	1.22609e-07	2.54963e-08	7.11258e-08	9.18135e-08	4.10188e-08	1.99285e-08	2.27966e-08	7.40085e-08	0.00549487	0.000699491	5.62092e-07	2.15148e-07	6.47274e-07	1.01334e-06	1.34551e-07	3.09903e-08	3.41879e-08	7.21063e-08	5.13902e-08	5.78501e-08	1.12559e-11	7.97346e-08	1.71501e-06	1.38567e-07	4.77277e-07	7.90321e-08	5.92298e-08	1.16431e-06	6.04721e-07	3.9254e-08	3.49896e-12	9.9863e-07	1.26629e-08	6.09127e-08	2.11648e-08	1.09173e-08	4.12753e-08	6.03738e-09	2.68093e-08	1.115e-08	3.23455e-08	5.31945e-08	1.69433e-07	0.00251582	0.00219525	3.49896e-12	3.49896e-12	3.49896e-12	3.49896e-12	3.49896e-12	3.49896e-12	3.49896e-12	2.74847e-07	8.11277e-08	1.88621e-08	1.61508e-08	3.79179e-08	3.49896e-12	6.44312e-12	6.06451e-12	2.98922e-12	1.48301e-11	8.90544e-12	1.06756e-08	1.17125e-08	3.49885e-12	2.06065e-08	3.50127e-12	3.49896e-12	7.14041e-12	1.84259e-06
sample_10931	yes	0.00212161	0.00606783	7.50166e-08	9.02278e-07	6.0591e-05	4.77403e-08	4.30288e-06	1.95034e-07	1.19828e-07	4.35645e-07	9.47838e-08	2.75875e-08	2.84622e-08	1.88046e-08	2.09904e-06	5.68915e-08	1.50346e-08	2.73617e-08	3.11541e-08	0.00424252	1.44145e-08	5.43205e-08	8.88727e-05	4.84396e-12	0.0314432	3.79493e-07	6.30551e-08	0.00233364	6.75915e-08	2.05811e-08	2.80477e-08	0.217237	1.59152e-08	0.00164855	3.82806e-08	0.000848503	0.00424142	6.42165e-07	2.85939e-07	0.00424326	8.25932e-07	8.281e-07	3.79848e-07	9.73564e-07	1.06488e-06	4.38663e-08	9.42973e-09	1.27011e-05	6.2534e-08	3.48861e-08	8.86581e-08	1.7748e-06	1.07872e-07	8.8403e-08	5.47178e-08	2.88462e-08	6.94761e-12	1.71238e-07	4.06845e-08	2.02814e-08	4.89623e-08	6.23187e-08	3.33885e-08	6.0366e-08	3.41816e-08	6.79336e-08	2.7344e-07	8.07717e-08	3.94896e-07	6.8159e-12	1.1903e-07	4.92472e-12	0.00424304	1.16863e-07	7.97143e-08	1.51389e-07	4.2392e-05	7.35028e-08	4.30163e-08	2.08548e-06	2.55049e-06	4.60859e-08	0.00424324	3.79241e-08	2.3994e-08	1.56814e-07	8.40329e-08	8.38894e-08	2.45617e-08	0.000933479	1.42133e-07	2.89344e-08	5.04463e-08	1.56188e-07	5.69377e-08	1.50255e-08	1.57687e-07	0.000127222	3.60302e-08	3.58714e-08	6.75783e-08	6.01875e-08	5.06066e-08	2.37025e-07	8.56207e-09	1.40594e-07	3.11394e-08	6.61412e-08	0.00863506	1.05743e-06	3.1196e-07	2.59338e-07	3.89099e-08	3.23937e-07	2.24018e-06	8.83569e-08	3.45804e-07	4.01952e-08	4.42396e-08	3.10293e-08	5.99554e-08	2.08243e-08	1.05067e-08	5.0442e-08	6.72308e-08	9.49517e-08	4.06113e-08	2.04422e-08	0.00149774	1.59439e-07	2.03995e-06	1.30405e-07	5.10741e-08	4.57946e-07	5.01769e-08	7.04829e-08	9.2178e-05	1.08401e-07	4.74146e-06	2.0188e-07	0.000583306	1.05695e-08	8.14472e-08	0.000211947	1.25801e-07	4.09684e-08	1.11895e-07	9.30375e-09	7.66676e-08	2.93536e-08	3.30562e-08	3.30912e-08	1.94357e-08	8.79801e-08	6.31213e-08	1.20875e-08	3.13666e-07	9.62613e-08	8.91851e-08	0.0612103	0.00511307	7.65435e-11	0.00424276	0.000122575	3.80225e-08	1.76971e-08	0.000975837	0.00424333	3.22827e-07	0.00465874	5.33618e-07	2.03541e-07	3.99368e-08	9.70221e-08	1.21432e-07	9.84852e-08	3.17728e-08	3.73852e-08	1.13893e-07	0.0054946	0.000699264	1.04361e-06	3.68481e-07	1.08189e-06	1.68088e-06	2.13591e-07	4.92974e-08	4.98025e-08	1.29726e-07	1.03251e-07	9.22579e-08	1.74007e-11	1.21513e-07	1.83199e-06	1.67773e-07	9.13992e-07	1.37858e-07	9.78163e-08	4.29976e-06	7.37941e-07	6.1645e-08	5.613e-12	5.70877e-07	2.06135e-08	1.11056e-07	3.32386e-08	1.78629e-08	6.92195e-08	9.84519e-09	4.16526e-08	1.92664e-08	4.40245e-08	8.15779e-08	2.71285e-07	0.00249557	0.00225464	5.613e-12	5.613e-12	5.613e-12	5.613e-12	5.613e-12	5.613e-12	5.613e-12	2.51738e-07	1.06708e-07	3.30493e-08	3.04519e-08	6.66214e-08	5.613e-12	9.99102e-12	9.73683e-12	4.27856e-12	2.42526e-11	1.40906e-11	1.841e-08	2.17933e-08	5.6128e-12	3.67033e-08	5.62008e-12	5.61298e-12	3.75536e-07	8.33281e-06
sample_10934	yes	0.00212162	0.00606787	6.10256e-08	8.77584e-07	6.05949e-05	4.8608e-08	3.95489e-06	1.71192e-07	1.04785e-07	4.36922e-07	8.61694e-08	2.223e-08	2.36828e-08	2.16561e-08	1.47395e-06	4.78579e-08	1.14194e-08	2.50895e-08	2.70172e-08	0.00424263	1.29478e-08	4.69407e-08	7.30215e-05	4.81448e-12	0.0314432	3.02131e-07	5.29052e-08	0.00233362	5.97057e-08	1.63934e-08	2.60849e-08	0.217237	1.27834e-08	0.00191035	3.77847e-08	0.000848516	0.004158	5.40404e-07	2.15899e-07	0.00424328	6.5172e-07	6.45772e-07	2.59473e-07	8.41922e-07	7.60952e-07	4.34696e-08	7.95697e-09	1.27021e-05	5.1908e-08	3.00019e-08	7.38782e-08	1.24873e-06	9.96473e-08	8.01938e-08	4.44724e-08	2.33566e-08	6.79059e-12	1.46683e-07	3.83817e-08	1.6705e-08	4.82466e-08	5.03384e-08	2.74951e-08	5.06546e-08	4.40727e-08	6.79027e-08	2.4885e-07	6.92565e-08	4.53059e-07	6.77954e-12	9.77505e-08	4.74893e-12	0.0042431	9.62226e-08	7.6329e-08	1.37691e-07	4.23998e-05	6.62009e-08	3.40403e-08	2.55157e-06	3.92733e-06	4.14109e-08	0.00424326	3.30899e-08	1.97074e-08	1.35309e-07	7.15044e-08	7.40272e-08	1.93681e-08	0.000933491	1.14198e-07	2.34069e-08	4.26704e-08	1.44986e-07	5.50405e-08	1.28859e-08	1.19659e-07	0.000127229	3.17853e-08	2.93026e-08	5.60036e-08	5.05899e-08	4.14816e-08	1.89707e-07	8.01429e-09	1.22448e-07	2.77508e-08	6.03266e-08	0.00863507	1.10147e-06	6.24907e-07	2.2666e-07	3.16475e-08	2.89552e-07	2.03017e-06	7.34158e-08	1.61663e-07	3.09473e-08	4.42499e-08	2.67749e-08	4.8664e-08	1.79726e-08	9.66136e-09	4.6749e-08	6.04453e-08	7.7426e-08	4.01715e-08	1.83094e-08	0.00162252	1.25182e-07	3.64104e-06	1.13818e-07	4.65766e-08	3.6273e-07	4.08629e-08	5.7942e-08	9.28599e-05	9.40799e-08	3.83181e-06	1.46556e-07	0.00058314	9.97992e-09	7.25552e-08	0.000160906	1.27236e-07	3.58008e-08	1.06026e-07	9.02486e-09	7.28553e-08	2.94525e-08	2.65697e-08	2.67853e-08	1.74209e-08	8.04033e-08	6.42667e-08	9.5521e-09	3.15392e-07	1.29687e-07	9.09294e-08	0.0612103	0.00511305	7.22313e-11	0.00424288	0.000124245	3.31043e-08	1.40673e-08	0.000975821	0.00424333	2.93931e-07	0.00468869	4.46724e-07	1.71901e-07	4.26008e-08	7.50189e-08	9.57219e-08	9.48276e-08	2.67741e-08	3.48263e-08	9.29087e-08	0.00549471	0.00069935	9.31758e-07	3.35063e-07	9.32044e-07	1.42383e-06	1.93794e-07	4.15502e-08	4.25993e-08	1.176e-07	8.95695e-08	9.21651e-08	1.68617e-11	1.29816e-07	1.80042e-06	1.98258e-07	8.35151e-07	1.40099e-07	8.0043e-08	1.32101e-06	6.76309e-07	5.56119e-08	5.45259e-12	9.09111e-07	1.69099e-08	8.80994e-08	2.68551e-08	1.44084e-08	5.61246e-08	7.91014e-09	3.34811e-08	1.5152e-08	3.94852e-08	6.90807e-08	2.26479e-07	0.00252353	0.00222707	5.45259e-12	5.45259e-12	5.45259e-12	5.45259e-12	5.45259e-12	5.45259e-12	5.45259e-12	2.34774e-07	9.07174e-08	2.70072e-08	2.47212e-08	5.50228e-08	5.45259e-12	9.1833e-12	9.21286e-12	4.12584e-12	2.46797e-11	1.34644e-11	7.67685e-12	7.79243e-12	5.45241e-12	2.97453e-08	5.45252e-12	5.45259e-12	2.54112e-07	1.3287e-05
sample_10935	yes	0.00212164	0.0060679	5.22521e-08	8.12748e-07	5.91032e-05	3.61373e-08	3.45631e-06	1.90157e-07	8.86328e-08	3.94446e-07	7.3635e-08	1.77381e-08	2.0155e-08	1.78746e-08	1.17186e-06	3.57703e-08	9.35079e-09	1.96068e-08	2.26916e-08	7.25297e-06	1.13296e-08	4.31205e-08	7.98559e-05	3.25106e-12	0.0314432	2.72817e-07	4.32695e-08	0.00233363	5.67432e-08	1.36091e-08	2.20095e-08	0.217237	1.08354e-08	0.00424223	3.3326e-08	0.000848537	0.00423217	4.41601e-07	1.76036e-07	0.00424329	5.46463e-07	5.16121e-07	2.03986e-07	6.75325e-07	6.59983e-07	3.76101e-08	6.38041e-09	1.27086e-05	3.96314e-08	2.52524e-08	5.6404e-08	2.99333e-07	7.57052e-08	6.67235e-08	3.46856e-08	2.03979e-08	4.56528e-12	1.07775e-07	3.27075e-08	1.33048e-08	5.89453e-08	4.43046e-08	2.26003e-08	4.73942e-08	3.93955e-08	5.58481e-08	1.50049e-07	5.74649e-08	9.91596e-07	4.74677e-12	8.25697e-08	3.12554e-12	0.00424316	8.20713e-08	6.62067e-08	1.08244e-07	4.24093e-05	5.37896e-08	2.93411e-08	2.13791e-06	3.14672e-06	3.80063e-08	0.00424329	3.01818e-08	1.71394e-08	1.19188e-07	5.86624e-08	6.13883e-08	1.71205e-08	0.000933504	9.45777e-08	1.98366e-08	3.60962e-08	1.18961e-07	4.4484e-08	1.13984e-08	8.34083e-08	0.000127239	2.68471e-08	2.36305e-08	4.38657e-08	4.18589e-08	3.3364e-08	1.5964e-07	6.65236e-09	1.00477e-07	2.32339e-08	5.06931e-08	0.00863511	9.62164e-07	5.44269e-07	2.04504e-07	2.84338e-08	2.0582e-07	1.64847e-06	6.01409e-08	1.51371e-07	2.87611e-08	3.87745e-08	2.42038e-08	4.33316e-08	1.4902e-08	7.90374e-09	4.24952e-08	5.53312e-08	6.21062e-08	3.72861e-08	1.37378e-08	0.0016057	1.04086e-07	3.34365e-06	1.068e-07	4.13438e-08	3.04487e-07	3.96417e-08	5.26132e-08	9.35138e-05	8.7563e-08	3.22699e-06	1.13011e-07	0.000582814	8.31559e-09	6.04932e-08	0.000125814	1.36286e-07	2.90786e-08	1.07526e-07	7.33649e-09	6.1592e-08	2.82046e-08	2.36001e-08	2.29245e-08	1.55844e-08	6.75258e-08	5.71442e-08	8.18113e-09	2.7124e-07	6.50824e-08	7.58588e-08	0.0612104	0.00511309	5.72937e-11	0.00215297	0.000124678	3.02844e-08	1.22098e-08	0.00097585	0.00424334	2.56862e-07	0.00467197	2.63329e-07	1.39096e-07	3.71074e-08	7.14201e-08	1.04868e-07	7.76562e-08	2.33415e-08	3.08945e-08	7.7787e-08	0.00549476	0.000699513	1.25634e-06	3.43798e-07	7.39764e-07	1.14421e-06	1.67785e-07	3.26278e-08	3.43457e-08	9.27004e-08	7.08345e-08	8.88469e-08	1.23784e-11	1.10969e-07	1.73121e-06	1.34165e-07	5.12997e-07	1.18139e-07	6.82948e-08	2.37571e-06	6.07673e-07	4.41736e-08	3.67355e-12	9.38532e-07	1.39688e-08	7.24366e-08	2.40781e-08	1.19154e-08	4.70361e-08	6.40384e-09	2.79543e-08	1.30029e-08	3.34911e-08	5.94293e-08	1.93017e-07	0.00253176	0.00236289	3.67355e-12	3.67355e-12	3.67355e-12	3.67355e-12	3.67355e-12	3.67355e-12	3.67355e-12	2.16662e-07	8.10549e-08	2.23868e-08	1.9766e-08	4.57886e-08	3.67355e-12	6.42356e-12	6.09733e-12	3.45886e-12	1.67655e-11	9.44953e-12	5.1536e-12	5.1557e-12	3.67346e-12	2.32088e-08	3.67461e-12	3.67356e-12	3.67588e-12	4.95309e-06
sample_10938	yes	0.00212162	0.00606786	6.67056e-08	0.00424331	6.04814e-05	4.7086e-08	3.50616e-06	1.92142e-07	1.17456e-07	4.36446e-07	9.28962e-08	2.43822e-08	2.45868e-08	2.01136e-08	1.44124e-06	4.99434e-08	1.26123e-08	2.47713e-08	2.86945e-08	0.0042426	1.35256e-08	4.76842e-08	9.15374e-05	1.01784e-12	0.0314432	3.97746e-07	5.6968e-08	0.00233365	5.90637e-08	1.78696e-08	0.000423503	0.217237	1.39428e-08	0.00194234	3.99759e-08	0.000848486	0.00424079	5.55101e-07	2.29688e-07	0.00424328	6.70133e-07	6.66872e-07	2.68747e-07	8.35217e-07	8.66988e-07	4.31655e-08	8.0949e-09	1.27045e-05	5.21526e-08	3.1709e-08	8.08014e-08	7.30128e-07	9.98361e-08	7.85387e-08	4.84587e-08	2.44185e-08	4.71835e-12	1.2701e-07	3.7028e-08	1.81262e-08	4.62051e-08	5.82538e-08	2.9124e-08	5.70649e-08	4.50765e-08	6.4736e-08	1.79079e-07	6.59384e-08	3.30369e-07	4.59685e-12	1.06989e-07	3.30191e-12	0.00424311	1.12159e-07	7.95068e-08	1.29891e-07	4.24029e-05	6.56802e-08	3.82625e-08	2.14453e-06	2.72001e-06	0.00424331	0.00424328	0.00212161	1.99215e-08	1.33252e-07	7.98842e-08	7.84139e-08	2.09188e-08	0.00093349	1.30301e-07	2.55375e-08	4.53302e-08	1.32907e-07	5.38435e-08	1.37293e-08	1.02913e-07	0.000127224	3.40463e-08	2.96464e-08	5.74425e-08	5.44753e-08	4.39481e-08	2.0117e-07	7.96161e-09	1.24265e-07	2.92979e-08	6.30539e-08	0.00863506	8.8973e-07	4.20407e-07	2.484e-07	3.54403e-08	3.16054e-07	2.01179e-06	7.48989e-08	1.67335e-07	3.41357e-08	4.76405e-08	2.9139e-08	5.32202e-08	1.96678e-08	9.26995e-09	4.68374e-08	6.28069e-08	8.08377e-08	4.3088e-08	1.86791e-08	0.000909718	1.37945e-07	2.42092e-06	1.35283e-07	4.86022e-08	4.54568e-07	4.77383e-08	6.47932e-08	9.46752e-05	9.59277e-08	4.18585e-06	1.55931e-07	0.000583042	9.74002e-09	7.72498e-08	0.000165327	1.35227e-07	3.95766e-08	1.14312e-07	8.60104e-09	8.71792e-08	3.11669e-08	2.96625e-08	2.93628e-08	2.00244e-08	8.18127e-08	6.61921e-08	1.13613e-08	3.08148e-07	8.20976e-08	8.80777e-08	0.0612103	0.00511305	5.24684e-11	0.00424265	0.000124231	3.60168e-08	1.54812e-08	0.000975841	0.00424333	2.95455e-07	0.00466474	5.16707e-07	1.81044e-07	4.04219e-08	8.7977e-08	1.1414e-07	9.8422e-08	2.89755e-08	3.57603e-08	9.63853e-08	0.00549471	0.000699276	1.19445e-06	3.71991e-07	9.57264e-07	1.46695e-06	2.00332e-07	4.32455e-08	4.18011e-08	1.15593e-07	8.98051e-08	9.06125e-08	1.12179e-11	1.11195e-07	1.79977e-06	9.2592e-08	7.9298e-07	1.45974e-07	8.66214e-08	5.00155e-06	9.92766e-07	5.69232e-08	3.77132e-12	5.39687e-07	1.8449e-08	9.53471e-08	3.00747e-08	1.56526e-08	6.11463e-08	8.48818e-09	3.61538e-08	1.72447e-08	3.89108e-08	6.9095e-08	2.76394e-07	0.00250158	0.00238209	3.77132e-12	3.77132e-12	3.77132e-12	3.77132e-12	3.77132e-12	3.77132e-12	3.77132e-12	2.50668e-07	1.0185e-07	3.01913e-08	2.65448e-08	5.90363e-08	3.77132e-12	6.85938e-12	6.40251e-12	3.36049e-12	1.62366e-11	9.81399e-12	5.435e-12	5.54485e-12	3.77122e-12	3.23976e-08	3.7729e-12	3.77133e-12	2.44915e-07	3.05253e-06
sample_10947	yes	0.00212055	0.00606516	1.26021e-06	1.70647e-05	5.36033e-05	8.5762e-07	8.46056e-05	4.92634e-06	2.05794e-06	8.96788e-06	1.68884e-06	4.29498e-07	4.6451e-07	4.07404e-07	3.10978e-05	9.14911e-07	2.4708e-07	4.90181e-07	5.19919e-07	0.00423084	2.52727e-07	9.03972e-07	0.000192069	8.9715e-11	0.0314419	8.55782e-06	1.15911e-06	0.00232772	1.26423e-06	2.99599e-07	5.38165e-07	0.217236	2.71635e-07	0.00423578	7.84664e-07	0.000844698	0.004176	1.01897e-05	4.3525e-06	0.00424172	1.29445e-05	1.22365e-05	5.65012e-06	1.56532e-05	1.70185e-05	9.11973e-07	1.67558e-07	1.2201e-05	1.19434e-06	5.73643e-07	1.35488e-06	5.18677e-06	1.72657e-06	1.43687e-06	9.11204e-07	5.38848e-07	1.28698e-10	2.51499e-06	8.37971e-07	3.12744e-07	8.92012e-07	1.16394e-06	5.64958e-07	1.10156e-06	8.4523e-07	1.20766e-06	2.64826e-06	1.41761e-06	7.105e-06	1.29008e-10	1.67224e-06	8.74358e-11	0.0042385	1.86613e-06	8.57981e-07	2.54259e-06	4.17824e-05	1.19305e-06	6.92871e-07	4.18795e-05	6.2359e-05	9.63089e-07	0.00424143	7.41783e-07	4.19483e-07	2.92668e-06	1.48264e-06	1.45948e-06	4.40389e-07	0.000932726	2.30189e-06	4.97125e-07	8.47877e-07	2.83903e-06	1.02689e-06	2.69505e-07	2.50911e-06	0.000125877	6.55319e-07	6.32968e-07	1.06985e-06	9.75413e-07	8.12236e-07	3.54028e-06	1.5582e-07	2.59981e-06	5.59188e-07	1.18787e-06	0.00863228	2.50869e-05	1.34765e-05	4.64324e-06	7.28338e-07	5.32092e-06	3.94509e-05	1.5161e-06	3.03582e-06	7.18844e-07	7.88675e-07	6.46227e-07	1.09008e-06	3.61777e-07	1.88712e-07	9.52728e-07	1.24053e-06	1.54135e-06	8.27404e-07	3.35895e-07	0.000902175	2.02211e-06	5.77362e-05	2.81033e-06	1.1028e-06	7.79051e-06	1.0321e-06	1.2864e-06	9.22051e-05	2.33358e-06	7.65619e-05	2.74174e-06	0.000610128	1.89765e-07	1.49761e-06	0.00257699	3.18238e-06	7.70838e-07	2.68967e-06	1.88628e-07	1.74032e-06	6.36661e-07	5.83012e-07	5.70501e-07	3.72698e-07	1.4911e-06	1.16335e-06	2.16695e-07	5.67438e-06	1.44729e-06	1.5352e-06	0.0612081	0.0051088	6.62022e-10	0.00221789	8.58709e-05	6.76861e-07	2.9572e-07	0.000972353	0.00424286	6.59945e-06	0.00462489	3.36135e-06	3.46769e-06	7.76424e-07	1.6055e-06	2.18047e-06	1.40607e-06	5.10945e-07	7.35963e-07	2.14421e-06	0.00548908	0.000673879	2.66051e-05	7.97583e-06	1.68238e-05	2.53404e-05	3.88212e-06	8.58639e-07	8.2445e-07	2.14344e-06	1.66173e-06	1.86507e-06	3.67783e-10	2.59802e-06	5.62538e-06	3.54883e-06	1.16008e-05	2.3486e-06	1.56434e-06	4.48932e-05	1.69733e-05	1.07656e-06	1.03203e-10	2.23094e-05	3.48292e-07	1.74098e-06	6.21357e-07	2.86828e-07	1.12025e-06	1.70117e-07	7.50491e-07	3.04763e-07	9.50096e-07	1.51349e-06	4.51389e-06	0.00252451	0.00247589	1.03203e-10	1.03203e-10	1.03203e-10	1.03203e-10	1.03203e-10	1.03203e-10	1.03203e-10	2.54949e-05	3.21195e-06	5.49522e-07	4.54525e-07	1.15206e-06	1.03203e-10	1.8335e-10	1.76568e-10	9.3923e-11	4.77124e-10	2.61086e-10	1.4734e-10	1.50085e-10	1.03199e-10	5.71986e-07	1.03179e-10	1.03202e-10	1.03309e-10	3.62398e-05
sample_10967	yes	0.00212164	0.00606791	4.59092e-08	5.69965e-07	6.04079e-05	1.2451e-07	3.01876e-06	1.36826e-07	6.15175e-08	2.72471e-07	5.9775e-08	1.579e-08	1.61923e-08	1.04336e-08	9.88955e-07	2.5932e-08	6.91172e-09	1.29304e-08	1.79552e-08	0.0042429	8.4865e-09	3.33161e-08	4.6151e-05	2.40336e-12	0.0314433	3.82504e-07	3.92027e-08	0.00233373	4.00927e-08	1.13192e-08	1.68788e-08	0.217237	9.36763e-09	0.00182194	2.55762e-08	0.000848545	0.00424149	3.73861e-07	1.57552e-07	0.00424331	4.52591e-07	4.51855e-07	1.80027e-07	5.63579e-07	5.81649e-07	2.98381e-08	4.86767e-09	1.27128e-05	3.54812e-08	2.01848e-08	5.04976e-08	2.95675e-07	5.42234e-08	5.91791e-08	3.20325e-08	1.59636e-08	3.46214e-12	9.40398e-08	2.51341e-08	1.13765e-08	2.86568e-08	4.12908e-08	1.87703e-08	3.86457e-08	2.39907e-08	4.08782e-08	9.88477e-08	4.0534e-08	2.46e-07	3.78495e-12	8.22988e-08	2.60481e-12	0.00424319	7.35716e-08	4.04144e-08	8.15156e-08	4.24111e-05	3.87352e-08	2.52201e-08	1.43477e-06	1.97535e-06	3.17604e-08	0.0042433	2.38197e-08	1.43346e-08	9.31464e-08	4.89845e-08	5.23077e-08	1.57855e-08	0.000933508	8.21826e-08	1.69105e-08	2.95003e-08	7.69998e-08	2.97758e-08	9.0096e-09	7.12963e-08	0.000127259	2.2289e-08	1.8507e-08	3.73735e-08	3.58699e-08	2.86189e-08	1.26235e-07	4.70748e-09	7.89224e-08	1.80853e-08	3.91115e-08	0.00863516	7.12944e-07	2.09951e-07	1.63185e-07	2.4133e-08	2.00359e-07	1.30008e-06	5.30546e-08	1.07498e-07	2.74864e-08	2.81831e-08	2.03769e-08	3.70251e-08	1.20804e-08	5.51463e-09	3.33159e-08	4.66675e-08	5.3631e-08	2.82224e-08	1.16635e-08	0.00170143	1.17803e-07	1.68659e-06	8.3792e-08	3.07867e-08	2.54049e-07	3.44472e-08	4.48756e-08	9.3927e-05	7.07145e-08	2.60176e-06	1.10594e-07	0.0005826	5.95639e-09	4.92283e-08	0.000109	9.57369e-08	2.75914e-08	8.77725e-08	5.53846e-09	5.27344e-08	2.01917e-08	1.95957e-08	1.99424e-08	1.23826e-08	5.29082e-08	3.80736e-08	7.03556e-09	2.11171e-07	5.60956e-08	5.7233e-08	0.0612104	0.00511318	3.91293e-11	0.00423987	0.000124709	2.27879e-08	1.09515e-08	0.000975916	0.00424335	2.03145e-07	0.00464747	3.2468e-07	1.23551e-07	2.51789e-08	7.38005e-08	1.12395e-07	5.71237e-08	1.8059e-08	2.25397e-08	7.34892e-08	0.0054949	0.000699395	6.47776e-07	2.37637e-07	6.09995e-07	9.72191e-07	1.29408e-07	2.80589e-08	2.79041e-08	7.12549e-08	5.29906e-08	5.4131e-08	9.57543e-12	6.99772e-08	1.70965e-06	1.71986e-07	4.1447e-07	8.32004e-08	5.60153e-08	1.03295e-06	5.31263e-07	3.57514e-08	2.82555e-12	5.1642e-07	1.17584e-08	6.10937e-08	2.04198e-08	1.00285e-08	3.97946e-08	5.22173e-09	2.1899e-08	1.17207e-08	2.35723e-08	4.50209e-08	1.70419e-07	0.00252434	0.002302	2.82555e-12	2.82555e-12	2.82555e-12	2.82555e-12	2.82555e-12	2.82555e-12	2.82555e-12	4.7549e-07	9.18159e-08	1.93968e-08	1.62378e-08	3.94116e-08	2.82555e-12	5.2866e-12	4.93994e-12	2.60575e-12	1.19876e-11	7.57516e-12	1.0533e-08	1.2044e-08	2.82549e-12	2.13832e-08	2.82648e-12	2.82555e-12	1.46744e-07	1.6913e-06
sample_10968	yes	0.00212165	0.00606794	2.87566e-08	3.85178e-07	6.03798e-05	2.08066e-08	1.99337e-06	9.36529e-08	4.58012e-08	2.13898e-07	3.59484e-08	1.08972e-08	1.11648e-08	8.62816e-09	7.50758e-07	1.98815e-08	5.39052e-09	1.04339e-08	1.19316e-08	0.00424306	5.57005e-09	2.07245e-08	3.0355e-05	1.85976e-12	0.0314433	2.24879e-07	2.55483e-08	0.00233378	2.66781e-08	7.95349e-09	1.08752e-08	0.217237	6.35952e-09	0.00189427	1.67938e-08	0.000848589	0.00423621	2.39323e-07	1.01285e-07	0.00424332	2.97163e-07	2.95222e-07	1.28577e-07	3.72722e-07	3.30434e-07	1.94572e-08	3.84092e-09	1.27186e-05	2.50646e-08	1.36342e-08	3.49515e-08	1.96563e-07	3.69429e-08	3.33555e-08	2.22857e-08	1.14911e-08	2.61707e-12	6.63752e-08	1.73531e-08	7.81061e-09	1.92584e-08	2.62574e-08	1.32372e-08	2.4071e-08	1.67624e-08	2.88219e-08	7.6797e-08	3.24485e-08	1.66034e-07	2.76357e-12	3.91802e-08	1.97888e-12	0.00424325	4.55965e-08	3.17355e-08	5.84811e-08	4.24179e-05	2.75316e-08	1.65862e-08	1.14633e-06	1.79326e-06	1.86662e-08	0.00424331	1.49802e-08	9.52058e-09	6.38031e-08	3.35464e-08	3.31972e-08	1.02723e-08	0.000933518	5.51717e-08	1.14992e-08	1.99124e-08	5.76757e-08	2.25016e-08	5.78702e-09	5.69929e-08	0.00012727	1.52516e-08	1.47829e-08	2.4938e-08	2.32824e-08	1.83034e-08	8.46313e-08	3.3845e-09	5.40399e-08	1.20983e-08	2.59085e-08	0.00863517	6.51084e-07	1.49571e-07	1.04461e-07	1.63028e-08	1.36967e-07	8.83617e-07	3.23062e-08	7.68531e-08	1.69391e-08	1.77554e-08	1.34733e-08	2.39954e-08	8.02645e-09	4.24272e-09	2.0548e-08	2.69022e-08	3.69274e-08	1.73088e-08	8.5814e-09	0.00178682	5.12973e-08	1.63978e-06	5.09022e-08	2.36738e-08	1.64813e-07	2.1585e-08	2.94982e-08	9.3005e-05	5.02793e-08	1.88357e-06	6.79239e-08	0.000582226	4.23876e-09	3.52869e-08	8.96934e-05	5.86494e-08	1.73003e-08	5.22061e-08	4.01765e-09	3.52914e-08	1.27685e-08	1.35782e-08	1.35087e-08	8.04767e-09	3.51404e-08	2.55458e-08	4.6092e-09	1.38977e-07	5.69118e-08	3.72461e-08	0.0612104	0.00511315	1.66404e-12	0.00424188	0.000125888	1.60673e-08	6.92831e-09	0.0009759	0.00424335	1.47557e-07	0.00466333	2.4536e-07	8.34834e-08	1.81281e-08	3.53032e-08	4.45241e-08	4.13255e-08	1.19609e-08	1.54235e-08	4.94332e-08	0.00549499	0.000699742	4.04908e-07	1.45166e-07	3.98918e-07	6.25445e-07	8.58462e-08	1.93938e-08	1.97185e-08	4.70619e-08	3.71851e-08	3.94464e-08	7.071e-12	5.60992e-08	1.62351e-06	1.01926e-07	2.75506e-07	5.59297e-08	3.67611e-08	7.26121e-07	3.63776e-07	2.42374e-08	2.23483e-12	6.23936e-07	7.96288e-09	4.01939e-08	1.38904e-08	7.05219e-09	2.64398e-08	3.90857e-09	1.76723e-08	7.41984e-09	1.92148e-08	3.32718e-08	1.0978e-07	0.00250324	0.00227613	2.23483e-12	2.23483e-12	2.23483e-12	2.23483e-12	2.23483e-12	2.23483e-12	2.23483e-12	1.07419e-07	4.48239e-08	1.2648e-08	1.11606e-08	2.62696e-08	2.23483e-12	3.9828e-12	3.87404e-12	1.69598e-12	9.85082e-12	5.58644e-12	7.09568e-09	8.38265e-09	2.23476e-12	1.48736e-08	2.23584e-12	2.23483e-12	4.02026e-12	1.05554e-06
sample_10975	yes	0.0021216	0.00606782	9.40871e-08	1.07774e-06	6.05793e-05	6.03286e-08	5.31314e-06	2.37711e-07	1.33369e-07	6.48976e-07	1.16158e-07	3.23789e-08	3.37372e-08	2.57977e-08	1.97632e-06	5.92509e-08	1.56722e-08	2.88748e-08	3.57811e-08	0.00424266	1.66285e-08	7.48646e-08	8.82577e-05	5.18907e-12	0.0314432	8.376e-07	7.24102e-08	0.00233363	7.11748e-08	2.18831e-08	3.0783e-08	0.217237	1.82518e-08	0.00176762	4.96771e-08	0.000848468	0.0030576	7.11707e-07	2.96095e-07	0.00424325	8.61553e-07	8.51936e-07	3.63351e-07	1.10859e-06	9.69809e-07	5.7461e-08	1.07845e-08	1.26954e-05	7.02887e-08	4.15743e-08	1.04508e-07	1.02635e-06	1.0691e-07	1.70077e-07	6.39367e-08	3.75255e-08	7.93397e-12	2.10224e-07	4.70068e-08	2.35209e-08	5.68403e-08	7.22565e-08	3.89986e-08	7.19869e-08	5.26314e-08	8.83301e-08	2.1811e-07	9.22153e-08	3.71705e-07	6.68164e-12	2.20901e-07	5.49612e-12	0.00424302	1.45313e-07	9.4893e-08	1.70939e-07	4.23884e-05	8.1292e-08	4.99384e-08	3.30102e-06	5.5639e-06	5.17728e-08	0.00424322	4.24186e-08	2.72918e-08	1.8027e-07	9.56385e-08	1.00269e-07	3.31332e-08	0.000933473	1.64171e-07	3.31539e-08	5.94761e-08	1.56777e-07	6.54783e-08	1.68451e-08	1.68504e-07	0.000127215	4.45729e-08	4.22428e-08	7.62692e-08	7.18229e-08	5.61511e-08	2.39809e-07	9.77626e-09	1.56294e-07	3.55949e-08	7.53808e-08	0.00863508	1.81022e-06	4.83302e-07	2.96137e-07	4.64276e-08	4.04783e-07	2.46292e-06	9.29609e-08	2.09639e-07	5.60434e-08	5.31819e-08	3.8008e-08	6.93426e-08	2.36037e-08	1.20496e-08	7.60619e-08	1.09242e-07	1.09356e-07	5.25183e-08	2.55482e-08	0.00151368	3.42057e-07	5.07795e-06	1.42836e-07	6.62201e-08	4.81163e-07	6.03978e-08	8.47579e-08	9.27968e-05	1.37021e-07	8.39407e-07	2.01059e-07	0.000583538	1.20373e-08	9.91317e-08	0.00022318	1.64544e-07	5.21693e-08	1.47238e-07	1.16011e-08	9.49375e-08	3.76582e-08	3.90139e-08	3.92075e-08	2.38916e-08	1.0411e-07	7.42534e-08	1.38799e-08	4.3017e-07	1.66858e-07	1.13994e-07	0.0612103	0.00511315	7.36345e-12	0.0042423	0.00012275	4.54027e-08	1.99734e-08	0.000975891	0.00424333	3.83835e-07	0.00466766	7.0242e-07	2.47552e-07	5.3488e-08	1.6213e-07	2.66157e-07	9.11167e-08	3.59254e-08	4.44631e-08	1.16067e-07	0.00549465	0.000698978	1.04606e-06	4.00271e-07	1.17907e-06	1.88372e-06	2.46946e-07	5.72987e-08	5.81792e-08	1.38925e-07	1.01249e-07	1.10069e-07	2.00075e-11	1.50753e-07	1.85365e-06	3.00726e-07	9.20225e-07	1.70741e-07	1.11583e-07	2.06778e-06	1.60439e-06	7.14572e-08	6.35772e-12	1.69381e-06	2.3853e-08	1.20802e-07	3.91103e-08	2.11486e-08	8.22856e-08	1.12744e-08	5.00393e-08	2.17271e-08	5.26069e-08	9.55459e-08	3.62769e-07	0.00254256	0.00229085	6.35772e-12	6.35772e-12	6.35772e-12	6.35772e-12	6.35772e-12	6.35772e-12	6.35772e-12	8.20322e-07	1.74433e-07	3.72974e-08	3.0732e-08	7.7511e-08	6.35772e-12	1.12135e-11	1.09215e-11	4.85561e-12	2.79042e-11	1.5865e-11	2.07488e-08	2.15142e-08	6.35751e-12	4.3445e-08	6.36233e-12	6.35772e-12	1.14974e-11	5.65345e-06
sample_10976	yes	0.00212162	0.00606787	6.45247e-08	0.00424327	6.05606e-05	4.69974e-08	3.93191e-06	1.71876e-07	1.08868e-07	4.79067e-07	8.61404e-08	2.31328e-08	2.61084e-08	2.02868e-08	1.50985e-06	4.24393e-08	1.06016e-08	2.32504e-08	2.58928e-08	0.0042423	1.25023e-08	4.8196e-08	9.16624e-05	4.21328e-12	0.0314432	3.9449e-07	5.562e-08	0.00233362	5.45505e-08	1.71493e-08	7.13995e-08	0.217237	1.37682e-08	0.00191238	4.3373e-08	0.000848526	0.00423538	5.17822e-07	2.14836e-07	0.00424328	6.32588e-07	6.33794e-07	2.56303e-07	8.15347e-07	7.28709e-07	4.29703e-08	8.11188e-09	1.27074e-05	4.86294e-08	2.97647e-08	7.83513e-08	9.56263e-07	7.97682e-08	9.22432e-08	4.86162e-08	2.60748e-08	6.13809e-12	1.43932e-07	3.63451e-08	1.68667e-08	4.63074e-08	5.4505e-08	2.74433e-08	5.07107e-08	4.44969e-08	6.33778e-08	1.74696e-07	6.53005e-08	3.17006e-07	6.22593e-12	1.12435e-07	4.21642e-12	0.00424312	1.02602e-07	6.95408e-08	1.30805e-07	4.24018e-05	5.94928e-08	3.69812e-08	2.47922e-06	3.43006e-06	0.00140174	0.00424326	2.43114e-07	2.0483e-08	1.28659e-07	7.23139e-08	7.77434e-08	2.34985e-08	0.000933492	1.21975e-07	2.46162e-08	4.30529e-08	1.34625e-07	5.21071e-08	1.23113e-08	1.07728e-07	0.00012723	3.37895e-08	2.9876e-08	5.59423e-08	5.09883e-08	4.21517e-08	1.94345e-07	7.32089e-09	1.11414e-07	2.67048e-08	5.68683e-08	0.0086351	1.19805e-06	3.10842e-07	2.17054e-07	3.45486e-08	2.71764e-07	2.04141e-06	7.00151e-08	3.04511e-07	4.02248e-08	4.30027e-08	2.94652e-08	5.10447e-08	1.6652e-08	8.91427e-09	5.00089e-08	6.47935e-08	8.27967e-08	3.94145e-08	1.81973e-08	0.00160035	1.4961e-07	3.27391e-06	1.1067e-07	5.01563e-08	3.6165e-07	4.60344e-08	6.3816e-08	9.35957e-05	1.01354e-07	1.78386e-06	1.42624e-07	0.000583137	9.14169e-09	7.34409e-08	0.00016671	1.29524e-07	3.70095e-08	1.17292e-07	9.22753e-09	7.63931e-08	2.88058e-08	2.88734e-08	2.9282e-08	1.94606e-08	7.91932e-08	6.22577e-08	9.95522e-09	3.16841e-07	7.87272e-08	8.68724e-08	0.0612103	0.00511313	5.90012e-11	0.00424276	0.00012437	3.43757e-08	1.51634e-08	0.000975878	0.00424334	2.92677e-07	0.00466596	4.00997e-07	1.89423e-07	4.22899e-08	8.67376e-08	1.20199e-07	7.58056e-08	2.59142e-08	3.36371e-08	1.0049e-07	0.00549468	0.000699481	8.38564e-07	3.08053e-07	8.83915e-07	1.39071e-06	1.83206e-07	4.04868e-08	4.25942e-08	1.11386e-07	8.66224e-08	8.09299e-08	1.47983e-11	1.14016e-07	1.78567e-06	1.13139e-07	7.60917e-07	1.33025e-07	8.46891e-08	7.16689e-06	6.48706e-07	5.32129e-08	4.90065e-12	8.89503e-07	1.73578e-08	9.17855e-08	2.91591e-08	1.50499e-08	5.81907e-08	8.48099e-09	3.61185e-08	1.66283e-08	3.83159e-08	6.78205e-08	2.357e-07	0.00251823	0.00238726	4.90065e-12	4.90065e-12	4.90065e-12	4.90065e-12	4.90065e-12	4.90065e-12	4.90065e-12	4.46238e-07	1.19587e-07	2.79522e-08	2.36557e-08	5.72294e-08	4.90065e-12	8.97953e-12	8.41499e-12	4.25231e-12	2.16024e-11	1.27995e-11	1.47104e-08	1.72887e-08	4.90052e-12	3.26236e-08	4.90258e-12	4.90064e-12	1.14456e-11	1.2421e-05
sample_10980	yes	0.00212164	0.00606791	4.44837e-08	5.5681e-07	6.04524e-05	3.1875e-08	2.71063e-06	1.20269e-07	6.84194e-08	3.14347e-07	5.90343e-08	1.44364e-08	1.59767e-08	1.40316e-08	1.06818e-06	3.16926e-08	8.72337e-09	1.70599e-08	1.69566e-08	0.00424298	7.93412e-09	3.61034e-08	4.2028e-05	3.26848e-12	0.0314433	6.50048e-08	3.58617e-08	0.00233372	3.98684e-08	1.00888e-08	1.57282e-08	0.217237	8.95489e-09	0.00191185	2.67215e-08	0.000848562	0.00012262	3.5705e-07	1.41013e-07	0.0042433	4.4078e-07	4.28075e-07	1.78722e-07	5.60528e-07	4.52569e-07	3.11248e-08	5.83561e-09	1.27085e-05	3.88769e-08	2.04149e-08	5.0485e-08	4.87161e-07	5.81051e-08	7.62158e-08	2.81811e-08	2.02632e-08	4.23376e-12	8.699e-08	2.42468e-08	1.10664e-08	3.13461e-08	3.37369e-08	1.81532e-08	3.42311e-08	2.70579e-08	4.3587e-08	1.12842e-07	4.74034e-08	2.21722e-07	4.64344e-12	8.41675e-08	3.18428e-12	0.00424318	6.66518e-08	4.85403e-08	8.86707e-08	4.24093e-05	4.16874e-08	2.33831e-08	1.6904e-06	2.75707e-06	2.57329e-08	0.00424329	2.06321e-08	1.41871e-08	8.77058e-08	4.67198e-08	4.86739e-08	1.57663e-08	0.000933507	7.51089e-08	1.53368e-08	2.85889e-08	9.30499e-08	3.53954e-08	8.08329e-09	8.85061e-08	0.000127253	2.08371e-08	2.08949e-08	3.6852e-08	3.32517e-08	2.77199e-08	2.91552e-07	5.23303e-09	7.84692e-08	1.85419e-08	3.92693e-08	0.00863516	7.59839e-07	4.35704e-07	1.42426e-07	2.15667e-08	1.87723e-07	1.24561e-06	4.61065e-08	1.52899e-07	2.61303e-08	2.80968e-08	1.90568e-08	3.30462e-08	1.10715e-08	6.28033e-09	3.55322e-08	4.57577e-08	5.32867e-08	2.63604e-08	1.09157e-08	0.00170346	1.09405e-07	2.25221e-06	7.38845e-08	3.2993e-08	2.47855e-07	2.85165e-08	3.86669e-08	9.16669e-05	6.30936e-08	2.65026e-06	9.19296e-08	0.00058257	6.36663e-09	4.88863e-08	0.00011475	8.37435e-08	2.47766e-08	7.01036e-08	6.12736e-09	4.87144e-08	1.93843e-08	2.02171e-08	1.94868e-08	1.20809e-08	5.05928e-08	4.15089e-08	6.37424e-09	1.96792e-07	5.01381e-08	5.46937e-08	0.0612104	0.00511319	3.52128e-11	0.00424269	0.000125021	2.24029e-08	9.79684e-09	0.000975918	0.00424334	2.16697e-07	0.0046093	3.35197e-07	1.12783e-07	2.72267e-08	6.26702e-08	9.43765e-08	4.57044e-08	1.79221e-08	2.37178e-08	6.4231e-08	0.00549489	0.000699232	5.62842e-07	2.24872e-07	5.96572e-07	9.22321e-07	1.28748e-07	2.93358e-08	2.96968e-08	7.20459e-08	5.59498e-08	6.72416e-08	1.37055e-11	8.25682e-08	1.65848e-06	4.87264e-08	4.50411e-07	8.72683e-08	5.2381e-08	1.00675e-06	8.94636e-07	3.70948e-08	3.77389e-12	6.85564e-07	1.13254e-08	5.63838e-08	1.85283e-08	1.00287e-08	3.96233e-08	5.81349e-09	2.33563e-08	9.85935e-09	2.88349e-08	5.55337e-08	1.72026e-07	0.00248523	0.002285	3.77389e-12	3.77389e-12	3.77389e-12	3.77389e-12	3.77389e-12	3.77389e-12	3.77389e-12	5.51325e-07	8.73705e-08	1.77392e-08	1.5044e-08	3.67367e-08	3.77389e-12	6.7909e-12	6.51663e-12	3.45188e-12	1.74424e-11	9.43144e-12	5.42058e-12	5.53089e-12	3.77379e-12	1.86861e-08	3.77387e-12	3.77389e-12	7.1098e-12	2.89469e-06
sample_10989	yes	0.00212162	0.00606787	5.97609e-08	8.19421e-07	6.05874e-05	4.67336e-08	3.73597e-06	1.73696e-07	1.06214e-07	4.91817e-07	8.21322e-08	2.42341e-08	2.95271e-08	2.07266e-08	1.51557e-06	4.89985e-08	1.34228e-08	2.40961e-08	2.76173e-08	0.0042422	1.4141e-08	4.12666e-08	0.000104285	1.15567e-12	0.0314432	4.50901e-07	5.77534e-08	0.00233352	6.20847e-08	1.78963e-08	2.45748e-08	0.217237	1.45921e-08	0.00170152	4.30755e-08	0.000848523	0.00423093	5.53591e-07	2.39721e-07	0.00424328	6.79665e-07	6.86958e-07	2.95835e-07	8.68313e-07	8.04938e-07	4.75826e-08	8.36669e-09	1.27039e-05	5.2085e-08	3.24391e-08	8.62024e-08	1.95342e-06	9.40192e-08	6.55568e-08	5.05275e-08	2.14422e-08	5.89194e-12	1.56509e-07	3.65209e-08	1.76552e-08	4.55995e-08	5.30308e-08	2.93452e-08	5.41673e-08	4.54218e-08	7.45715e-08	1.98119e-07	7.16888e-08	2.93254e-07	5.88782e-12	7.58967e-08	4.19097e-12	0.00424309	1.09116e-07	7.59479e-08	1.36415e-07	4.23966e-05	6.41267e-08	4.00619e-08	2.45983e-06	3.74638e-06	4.03735e-08	0.00424325	3.33907e-08	2.13038e-08	1.39897e-07	7.97131e-08	8.21767e-08	2.01953e-08	0.000933487	1.37739e-07	2.56719e-08	4.61029e-08	1.32722e-07	4.96148e-08	1.35237e-08	1.17967e-07	0.000127226	3.69233e-08	3.21139e-08	5.90244e-08	5.43772e-08	4.39457e-08	2.06553e-07	7.73539e-09	1.26474e-07	2.78172e-08	5.93775e-08	0.00863481	1.10395e-06	3.37933e-07	2.31363e-07	3.59409e-08	3.23299e-07	1.98725e-06	7.73905e-08	2.51133e-07	3.206e-08	4.34055e-08	3.13168e-08	5.32869e-08	1.7986e-08	9.16365e-09	4.05503e-08	4.75848e-08	8.62507e-08	4.30474e-08	2.03085e-08	0.00153653	8.67954e-08	3.22627e-06	1.22762e-07	5.4723e-08	4.44087e-07	4.69799e-08	6.61525e-08	9.34643e-05	9.94061e-08	4.52728e-06	1.64415e-07	0.000583148	9.41835e-09	7.48566e-08	0.00018633	1.28724e-07	4.0778e-08	1.23219e-07	1.00565e-08	8.66123e-08	3.04556e-08	2.92529e-08	3.0234e-08	1.96039e-08	8.41207e-08	5.96773e-08	1.06861e-08	3.4971e-07	1.34406e-07	9.5353e-08	0.0612103	0.00511205	6.5623e-11	0.00424284	0.00012388	3.51544e-08	1.58811e-08	0.000975681	0.00424334	2.97107e-07	0.00466606	4.67035e-07	2.03188e-07	4.05657e-08	5.83278e-08	7.79919e-08	7.09131e-08	2.91999e-08	3.3765e-08	9.65959e-08	0.00549461	0.000699412	9.59051e-07	3.40797e-07	9.45319e-07	1.52257e-06	1.90254e-07	4.23584e-08	4.45738e-08	1.15388e-07	8.95451e-08	8.55993e-08	1.43922e-11	1.13626e-07	1.81192e-06	4.18127e-08	8.76158e-07	1.35321e-07	9.28201e-08	5.71654e-06	6.53757e-07	5.52682e-08	4.69989e-12	6.63284e-07	1.91673e-08	9.86232e-08	3.03307e-08	1.57888e-08	6.31423e-08	8.85433e-09	3.86817e-08	1.71349e-08	4.01052e-08	7.34028e-08	2.45648e-07	0.00260072	0.00236487	4.69989e-12	4.69989e-12	4.69989e-12	4.69989e-12	4.69989e-12	4.69989e-12	4.69989e-12	2.23127e-06	1.68439e-07	3.09739e-08	2.52906e-08	6.4858e-08	4.69989e-12	8.43453e-12	8.31189e-12	3.73689e-12	2.02005e-11	1.2146e-11	6.9538e-12	7.14734e-12	4.69974e-12	3.29426e-08	4.69879e-12	4.6999e-12	9.68413e-12	1.19584e-05
sample_10990	yes	0.00212165	0.00606793	3.6999e-08	5.28748e-07	6.04264e-05	2.60772e-08	2.44453e-06	1.15013e-07	6.045e-08	2.86364e-07	4.83918e-08	1.42975e-08	1.62461e-08	9.74007e-09	8.67318e-07	2.59078e-08	6.82388e-09	1.15277e-08	1.58325e-08	0.00424292	8.05589e-09	2.53792e-08	4.78871e-05	2.12994e-12	0.0314433	2.67335e-07	3.43186e-08	0.00233377	3.44798e-08	1.15825e-08	1.42606e-08	0.217237	8.10115e-09	0.00183341	1.93852e-08	0.000848553	0.00423745	3.12955e-07	1.33183e-07	0.00424331	3.89072e-07	3.77042e-07	1.59937e-07	4.85447e-07	4.37439e-07	2.81378e-08	4.25027e-09	1.27135e-05	2.61703e-08	1.8195e-08	4.80744e-08	3.43034e-07	4.97047e-08	4.64017e-08	2.90543e-08	1.25041e-08	3.13223e-12	8.13188e-08	2.19908e-08	1.02171e-08	2.39998e-08	3.49959e-08	1.64674e-08	3.24845e-08	1.99695e-08	4.16035e-08	1.12353e-07	4.10578e-08	2.18811e-07	3.21537e-12	5.64229e-08	2.25302e-12	0.00424321	6.35759e-08	3.71583e-08	7.44896e-08	4.24135e-05	3.57694e-08	2.20097e-08	1.55269e-06	2.41094e-06	2.37841e-08	0.0042433	1.95893e-08	1.19451e-08	8.16477e-08	4.31574e-08	4.73257e-08	1.24097e-08	0.000933511	7.56951e-08	1.43908e-08	2.6746e-08	6.59082e-08	2.80341e-08	7.65621e-09	5.73071e-08	0.000127259	2.13598e-08	1.80677e-08	3.25376e-08	3.0707e-08	2.42701e-08	1.16007e-07	4.16973e-09	6.56653e-08	1.59457e-08	3.46019e-08	0.00863514	7.73538e-07	1.95827e-07	1.40646e-07	2.10171e-08	1.63223e-07	1.18768e-06	4.26734e-08	9.24821e-08	2.01533e-08	2.55277e-08	1.78796e-08	3.1638e-08	1.05982e-08	4.60776e-09	2.6477e-08	3.47503e-08	4.72691e-08	2.57305e-08	1.16263e-08	0.00175074	7.79107e-08	2.59014e-06	6.47532e-08	3.4388e-08	2.36535e-07	2.8865e-08	3.93091e-08	9.66244e-05	6.07735e-08	1.7404e-07	9.00401e-08	0.000582434	4.86679e-09	4.44061e-08	0.000114711	8.41361e-08	2.52504e-08	7.90436e-08	5.3446e-09	4.58152e-08	1.80637e-08	1.61613e-08	1.70811e-08	9.6257e-09	4.69568e-08	3.47723e-08	6.29054e-09	1.99964e-07	4.78648e-08	5.42724e-08	0.0612104	0.00511316	9.85767e-12	0.00424259	0.000125688	2.00077e-08	9.08491e-09	0.000975909	0.00424335	1.89191e-07	0.00465393	2.42167e-07	1.15627e-07	2.32852e-08	5.12694e-08	7.01064e-08	8.46506e-08	1.61686e-08	2.02887e-08	5.98341e-08	0.00549492	0.000699631	5.16e-07	1.91295e-07	5.36001e-07	8.47901e-07	1.14399e-07	2.41099e-08	2.4444e-08	6.48554e-08	4.43437e-08	5.03455e-08	7.75033e-12	6.89837e-08	1.69672e-06	3.56369e-08	4.03528e-07	7.76945e-08	5.00425e-08	8.17229e-07	4.57983e-07	3.21161e-08	2.47513e-12	5.91364e-07	1.03176e-08	5.47074e-08	1.74983e-08	8.82388e-09	3.57528e-08	4.67914e-09	2.30763e-08	9.79567e-09	2.02393e-08	4.2945e-08	1.48216e-07	0.00261252	0.00234333	2.47513e-12	2.47513e-12	2.47513e-12	2.47513e-12	2.47513e-12	2.47513e-12	2.47513e-12	8.04705e-08	4.48329e-08	1.59577e-08	1.49132e-08	3.09162e-08	2.47513e-12	4.51138e-12	4.35212e-12	1.85214e-12	1.03804e-11	6.59812e-12	8.61294e-09	1.03842e-08	2.47505e-12	1.87059e-08	2.47666e-12	2.47514e-12	5.1594e-12	1.57589e-06
sample_10992	yes	0.00212162	0.00606786	6.22231e-08	8.38502e-07	6.05054e-05	5.15463e-08	4.24075e-06	1.76686e-07	1.05709e-07	4.42075e-07	8.18238e-08	2.39496e-08	2.65082e-08	2.32337e-08	1.68777e-06	4.84712e-08	1.23173e-08	2.71172e-08	2.84634e-08	0.00424101	1.30737e-08	4.62993e-08	8.57455e-05	5.06006e-12	0.0314432	7.38831e-07	5.45588e-08	0.00233298	6.30862e-08	1.70348e-08	2.5815e-08	0.217237	1.28219e-08	0.0019393	3.95831e-08	0.000848543	0.00423436	5.62153e-07	2.26676e-07	0.00424327	6.99688e-07	6.67901e-07	2.81504e-07	8.71206e-07	8.4833e-07	4.00553e-08	9.0579e-09	1.27062e-05	5.36344e-08	3.31336e-08	6.49365e-08	1.34617e-06	8.77844e-08	7.39803e-08	4.37932e-08	2.74053e-08	7.35371e-12	1.47975e-07	3.73921e-08	1.90126e-08	4.83034e-08	5.10028e-08	2.95531e-08	5.19701e-08	4.37298e-08	6.41123e-08	2.37202e-07	6.39386e-08	4.47303e-07	4.74478e-12	8.79134e-08	4.84177e-12	0.00424308	9.81905e-08	7.73915e-08	1.40001e-07	4.2401e-05	6.57951e-08	3.60095e-08	2.18132e-06	2.95689e-06	4.36716e-08	0.00424325	3.47054e-08	2.12605e-08	1.38564e-07	7.24412e-08	6.96883e-08	2.01434e-08	0.000933489	1.14433e-07	2.44263e-08	4.63685e-08	1.55467e-07	5.54698e-08	1.33408e-08	1.19401e-07	0.000127228	3.00725e-08	2.91147e-08	5.58023e-08	5.26081e-08	4.22488e-08	1.65567e-07	8.00788e-09	1.1861e-07	2.82639e-08	5.8887e-08	0.00863505	1.02213e-06	6.1559e-07	2.37246e-07	3.24503e-08	2.87907e-07	1.92129e-06	7.75522e-08	1.64636e-07	3.14009e-08	4.23896e-08	2.66514e-08	4.99514e-08	1.76439e-08	1.09009e-08	4.47184e-08	5.71607e-08	7.81781e-08	3.78949e-08	1.90587e-08	0.00154065	1.18673e-07	2.8682e-06	1.04238e-07	4.04082e-08	3.85567e-07	4.14851e-08	5.80506e-08	9.28088e-05	9.3493e-08	4.16753e-06	1.40643e-07	0.000583176	9.87536e-09	6.83671e-08	0.000142832	1.25903e-07	3.25941e-08	9.98927e-08	9.04083e-09	6.80813e-08	2.88534e-08	2.97588e-08	2.77029e-08	1.85864e-08	8.20251e-08	5.90084e-08	1.03268e-08	2.95819e-07	8.75067e-08	8.16936e-08	0.0612103	0.00511297	4.77072e-11	0.00424284	0.000124232	3.49706e-08	1.41793e-08	0.000975757	0.00424333	2.93512e-07	0.00466704	4.1621e-07	1.6659e-07	4.32841e-08	7.42913e-08	8.60679e-08	9.40606e-08	2.91789e-08	3.56433e-08	1.0479e-07	0.00549459	0.000699494	9.03875e-07	3.26797e-07	9.65721e-07	1.47252e-06	1.90115e-07	4.39153e-08	4.77709e-08	1.14879e-07	9.45725e-08	1.01564e-07	1.86091e-11	1.27684e-07	1.80351e-06	2.63334e-08	8.42884e-07	1.38727e-07	8.64208e-08	0.00424131	6.884e-07	5.78774e-08	6.00043e-12	7.79263e-07	1.75344e-08	8.80026e-08	2.81074e-08	1.54528e-08	5.72127e-08	8.39878e-09	3.13003e-08	1.54897e-08	4.62589e-08	6.15095e-08	2.29765e-07	0.00245553	0.00235223	6.00043e-12	6.00043e-12	6.00043e-12	6.00043e-12	6.00043e-12	6.00043e-12	6.00043e-12	2.28234e-07	9.11288e-08	2.77436e-08	2.60236e-08	5.74738e-08	6.00043e-12	1.0226e-11	1.01439e-11	5.0619e-12	2.69204e-11	1.48429e-11	8.55618e-12	8.521e-12	6.00024e-12	3.13155e-08	5.9986e-12	6.00043e-12	5.99306e-12	0.000847502
sample_11006	yes	0.00212161	0.00606782	8.38959e-08	1.3215e-06	5.92255e-05	5.83397e-08	5.86442e-06	3.25532e-07	1.24379e-07	5.59596e-07	1.08352e-07	2.99094e-08	3.34986e-08	2.19306e-08	2.20983e-06	5.51926e-08	1.49876e-08	2.61606e-08	3.45853e-08	8.46408e-06	1.69981e-08	5.86177e-08	0.000101351	4.32657e-12	0.0314432	6.14098e-07	7.26245e-08	0.00233365	7.60086e-08	2.41062e-08	3.2575e-08	0.217237	1.7062e-08	0.00424231	4.63511e-08	0.000848369	0.00424056	6.71712e-07	2.8368e-07	0.00424326	8.42573e-07	8.50409e-07	3.0768e-07	1.01778e-06	1.04411e-06	5.65043e-08	9.59399e-09	1.26979e-05	6.0757e-08	3.95468e-08	9.28429e-08	3.50454e-07	1.17327e-07	8.74601e-08	6.15602e-08	3.06673e-08	6.39061e-12	1.49124e-07	5.32421e-08	2.29895e-08	5.11257e-08	7.71003e-08	3.53177e-08	8.46797e-08	4.67142e-08	7.91117e-08	2.17488e-07	9.10046e-08	8.90225e-07	6.38315e-12	1.18185e-07	4.58351e-12	0.00424307	1.60276e-07	8.90156e-08	1.56021e-07	4.23906e-05	7.68574e-08	4.67487e-08	2.64261e-06	3.19344e-06	5.52582e-08	0.00424326	4.598e-08	2.65438e-08	1.86311e-07	9.89046e-08	9.04856e-08	2.79292e-08	0.000933481	1.50447e-07	3.29857e-08	5.7068e-08	1.56639e-07	5.88654e-08	1.73183e-08	1.26226e-07	0.000127214	4.12646e-08	3.99184e-08	6.91088e-08	6.68785e-08	5.24122e-08	2.305e-07	9.19791e-09	1.5818e-07	3.50546e-08	7.63463e-08	0.00863506	1.15104e-06	4.75284e-07	3.28892e-07	4.72728e-08	3.07635e-07	2.35088e-06	9.82486e-08	2.24502e-07	4.90616e-08	5.54793e-08	3.65798e-08	7.22812e-08	2.25199e-08	1.01867e-08	5.93783e-08	7.99794e-08	9.67744e-08	5.46546e-08	2.19037e-08	2.29771e-05	1.65075e-07	2.97791e-06	1.81774e-07	7.12274e-08	5.12233e-07	6.7047e-08	8.59273e-08	9.75288e-05	1.37823e-07	5.28104e-06	2.17182e-07	0.000583289	1.06631e-08	1.00984e-07	0.000241121	2.16989e-07	4.52769e-08	1.71112e-07	1.04204e-08	1.01975e-07	4.12841e-08	3.5608e-08	3.66558e-08	2.31609e-08	9.74832e-08	7.61828e-08	1.31774e-08	3.59124e-07	9.73373e-08	1.05484e-07	0.0612103	0.00511306	1.02024e-11	0.00219334	0.000123689	4.56089e-08	1.97102e-08	0.000975815	0.00424333	3.77214e-07	0.00467548	3.62419e-07	2.18581e-07	4.78952e-08	1.26886e-07	1.77145e-07	2.53501e-07	3.51408e-08	4.37915e-08	1.21883e-07	0.00549458	0.000699438	2.96502e-06	5.38388e-07	1.16967e-06	1.8933e-06	2.57842e-07	5.06829e-08	5.43768e-08	1.34748e-07	1.00063e-07	1.23269e-07	1.58811e-11	1.39773e-07	1.81102e-06	2.76574e-07	7.65794e-07	1.70202e-07	1.04781e-07	2.74505e-06	1.36436e-05	6.77881e-08	5.11979e-12	6.78124e-07	2.19835e-08	1.14077e-07	3.96641e-08	1.88388e-08	8.31198e-08	1.01005e-08	5.12769e-08	2.16719e-08	4.83082e-08	9.36449e-08	4.47119e-07	0.00254223	0.00240854	5.11979e-12	5.11979e-12	5.11979e-12	5.11979e-12	5.11979e-12	5.11979e-12	5.11979e-12	1.9561e-07	1.0634e-07	3.60618e-08	3.3141e-08	7.22312e-08	5.11979e-12	9.31847e-12	8.95132e-12	3.84951e-12	2.10527e-11	1.35214e-11	7.29627e-12	7.55363e-12	5.1196e-12	3.69459e-08	5.12176e-12	5.11979e-12	2.93273e-07	2.1208e-06
sample_11008	yes	0.00212165	0.00606793	3.96763e-08	0.00424332	6.04771e-05	2.72359e-08	2.10145e-06	1.07056e-07	6.09009e-08	2.79637e-07	4.91815e-08	1.47818e-08	1.52476e-08	1.22703e-08	9.25256e-07	2.68597e-08	7.14862e-09	1.3818e-08	1.59763e-08	0.00424277	7.54078e-09	2.90016e-08	3.77858e-05	1.68216e-12	0.0314433	1.97892e-07	3.30078e-08	0.00233374	3.35953e-08	9.73405e-09	6.09648e-08	0.217237	8.3024e-09	0.00157896	2.33713e-08	0.000848581	0.00424082	3.10333e-07	1.37145e-07	0.00424331	3.83583e-07	3.90225e-07	1.67179e-07	4.82387e-07	4.93381e-07	2.59969e-08	5.10412e-09	1.27156e-05	3.13226e-08	1.81352e-08	4.73035e-08	4.61297e-07	5.79111e-08	4.84821e-08	2.89425e-08	1.63009e-08	3.82681e-12	8.5657e-08	2.18746e-08	1.07462e-08	2.67152e-08	3.24971e-08	1.74203e-08	3.20597e-08	2.38804e-08	3.99285e-08	1.13092e-07	4.17794e-08	1.62376e-07	3.72475e-12	6.05046e-08	2.69378e-12	0.00424321	6.23358e-08	4.45386e-08	7.61401e-08	4.24143e-05	3.71241e-08	2.19824e-08	1.36334e-06	1.80783e-06	0.00424325	0.00424329	0.000836756	1.23151e-08	8.17131e-08	4.69941e-08	4.52649e-08	1.40664e-08	0.000933512	7.64182e-08	1.49218e-08	2.63422e-08	7.69535e-08	3.01988e-08	7.65345e-09	7.99235e-08	0.000127257	2.03246e-08	1.88789e-08	3.37687e-08	3.04317e-08	2.49743e-08	1.25134e-07	4.52097e-09	7.62513e-08	1.59027e-08	3.39379e-08	0.00863515	6.70771e-07	1.89003e-07	1.3544e-07	2.05707e-08	1.59391e-07	1.08301e-06	4.46542e-08	1.11705e-07	2.3629e-08	2.4619e-08	1.75729e-08	3.09915e-08	1.02792e-08	5.59359e-09	2.81033e-08	3.70439e-08	4.93352e-08	2.35319e-08	1.19314e-08	0.00173197	8.1455e-08	1.60524e-06	7.36553e-08	3.00477e-08	2.48192e-07	2.69204e-08	3.76066e-08	9.26188e-05	6.03477e-08	1.71322e-06	9.45059e-08	0.000582491	5.59404e-09	4.50022e-08	0.000110469	7.47635e-08	2.24486e-08	6.66137e-08	5.60541e-09	5.14939e-08	1.71926e-08	1.77261e-08	1.78521e-08	1.08787e-08	4.74214e-08	3.5241e-08	6.10363e-09	1.86143e-07	4.67802e-08	5.05332e-08	0.0612104	0.00511317	4.24453e-11	0.00424297	0.000125469	2.06726e-08	9.01422e-09	0.000975908	0.00424335	1.75341e-07	0.00465552	2.41589e-07	1.10443e-07	2.3288e-08	5.05394e-08	6.42895e-08	3.73925e-08	1.62163e-08	2.03547e-08	5.51106e-08	0.00549489	0.000699749	6.58943e-07	2.06983e-07	5.41688e-07	8.47209e-07	1.12459e-07	2.48919e-08	2.58451e-08	6.37531e-08	4.99378e-08	5.26516e-08	9.68694e-12	6.61763e-08	1.69572e-06	5.29535e-08	4.36688e-07	7.78857e-08	5.01938e-08	1.67823e-06	5.03568e-07	3.1785e-08	3.05486e-12	4.25562e-07	1.07222e-08	5.50981e-08	1.75864e-08	9.60526e-09	3.5808e-08	5.25907e-09	2.22239e-08	9.8995e-09	2.45448e-08	4.28723e-08	1.49295e-07	0.00251418	0.00229516	3.05486e-12	3.05486e-12	3.05486e-12	3.05486e-12	3.05486e-12	3.05486e-12	3.05486e-12	8.26177e-07	9.30116e-08	1.70826e-08	1.38623e-08	3.61557e-08	3.05486e-12	5.39518e-12	5.31736e-12	2.2734e-12	1.3554e-11	7.54305e-12	4.47165e-12	4.64329e-12	3.05477e-12	1.7956e-08	3.05648e-12	3.05487e-12	1.42697e-07	2.6113e-06
sample_11010	yes	0.00212162	0.00606788	6.52172e-08	8.3754e-07	6.05526e-05	5.51685e-08	3.82811e-06	1.69319e-07	1.11758e-07	5.07247e-07	8.80707e-08	2.35742e-08	2.52544e-08	2.65684e-08	1.90239e-06	4.9613e-08	1.21173e-08	2.91691e-08	2.85196e-08	0.00424274	1.25939e-08	5.35845e-08	8.21439e-05	6.42989e-12	0.0314432	1.20562e-06	5.39377e-08	0.0023334	5.96559e-08	1.5325e-08	2.48715e-08	0.217237	1.33611e-08	0.00189051	4.49771e-08	0.000848529	0.00419479	5.39073e-07	2.29168e-07	0.00424327	6.57982e-07	6.58125e-07	2.96553e-07	8.31192e-07	7.14738e-07	4.90118e-08	9.61045e-09	1.26999e-05	6.0448e-08	3.20763e-08	7.92862e-08	1.40102e-06	9.31275e-08	1.01721e-07	4.65306e-08	3.15313e-08	9.24385e-12	1.46611e-07	3.85127e-08	1.83156e-08	4.9229e-08	5.33194e-08	2.87726e-08	5.26101e-08	4.75326e-08	7.44678e-08	1.94896e-07	7.49583e-08	3.57469e-07	8.97863e-12	1.11594e-07	6.35292e-12	0.00424309	9.62295e-08	7.95675e-08	1.49804e-07	4.24031e-05	6.46038e-08	3.45237e-08	2.53744e-06	3.74797e-06	3.79176e-08	0.00424325	3.00595e-08	2.1137e-08	1.38025e-07	7.45544e-08	7.85081e-08	2.2292e-08	0.000933493	1.16498e-07	2.45931e-08	4.48055e-08	1.61164e-07	6.14276e-08	1.25225e-08	1.53556e-07	0.000127227	3.25191e-08	3.2577e-08	5.92601e-08	5.08031e-08	4.3974e-08	1.66314e-07	9.12341e-09	1.26816e-07	2.88208e-08	5.94963e-08	0.00863507	1.25084e-06	7.40994e-07	2.2938e-07	3.26365e-08	3.03207e-07	2.05808e-06	7.31155e-08	1.82569e-07	3.41874e-08	4.89748e-08	2.9272e-08	5.09913e-08	1.72511e-08	1.11617e-08	4.997e-08	6.37417e-08	8.63721e-08	4.28188e-08	2.05108e-08	0.0015509	1.37289e-07	3.70787e-06	1.19864e-07	4.9794e-08	3.52857e-07	4.20684e-08	5.91663e-08	9.16476e-05	9.98752e-08	3.86737e-06	1.52436e-07	0.000583321	1.13213e-08	7.8832e-08	0.000157613	1.41198e-07	3.88989e-08	1.08425e-07	1.08511e-08	7.83643e-08	3.26166e-08	3.16982e-08	2.97119e-08	1.91348e-08	8.41775e-08	7.87747e-08	9.39896e-09	3.33772e-07	1.25851e-07	9.45446e-08	0.0612103	0.00511309	8.39526e-10	0.00424287	0.000123712	3.63642e-08	1.43955e-08	0.000975858	0.00424333	3.18808e-07	0.00462682	5.49359e-07	1.82163e-07	4.64305e-08	7.85857e-08	1.04032e-07	7.47868e-08	2.74575e-08	3.86777e-08	1.16901e-07	0.00549471	0.000699194	8.83634e-07	3.2771e-07	9.00972e-07	1.36695e-06	1.86196e-07	4.70142e-08	4.60551e-08	1.15444e-07	9.23775e-08	1.11302e-07	2.38572e-11	1.34503e-07	1.72125e-06	1.57124e-08	7.98181e-07	1.53351e-07	7.86008e-08	1.58282e-06	7.29908e-07	5.80868e-08	7.55361e-12	8.49686e-07	1.71996e-08	8.89347e-08	2.80375e-08	1.59689e-08	5.92735e-08	9.28892e-09	3.42396e-08	1.53278e-08	4.81855e-08	7.3516e-08	2.3019e-07	0.00249958	0.00227738	7.55361e-12	7.55361e-12	7.55361e-12	7.55361e-12	7.55361e-12	7.55361e-12	7.55361e-12	7.5228e-07	1.25683e-07	2.67929e-08	2.33006e-08	5.6575e-08	7.55361e-12	1.24281e-11	1.28237e-11	6.30769e-12	3.59188e-11	1.79401e-11	1.04428e-11	1.07878e-11	7.55341e-12	2.93066e-08	7.55788e-12	7.55361e-12	2.69906e-07	0.000564643
sample_11011	yes	0.00212166	0.00606796	2.39356e-08	3.58742e-07	1.01519e-06	1.8671e-08	2.16801e-06	2.23642e-07	4.26895e-08	1.39335e-07	3.51796e-08	8.07301e-09	7.90955e-09	9.26146e-09	8.35243e-07	1.63833e-08	4.10723e-09	1.17034e-08	1.11057e-08	0.00424328	4.48497e-09	2.48339e-08	2.02239e-05	2.65638e-12	0.0314433	1.68687e-07	1.90881e-08	0.00233378	3.19016e-08	5.61798e-09	1.12631e-08	0.217237	4.67407e-09	0.00424334	1.25339e-08	0.000848263	0.00424257	1.69672e-07	7.49377e-08	0.00424333	2.20354e-07	2.10048e-07	1.03329e-07	2.59346e-07	2.30196e-07	2.08071e-08	3.94044e-09	1.27199e-05	2.80119e-08	1.03754e-08	2.03342e-08	4.7085e-08	2.93133e-08	3.61201e-08	1.66883e-08	1.35005e-08	3.77382e-12	3.76952e-08	2.31998e-08	6.37484e-09	1.69044e-08	2.41352e-08	1.09223e-08	2.60398e-08	1.30682e-08	2.49245e-08	3.14277e-08	3.14482e-08	1.32577e-05	3.50788e-12	3.95872e-08	2.45807e-12	0.00424326	3.05576e-08	2.80581e-08	5.37878e-08	4.24231e-05	2.20701e-08	9.94324e-09	7.835e-07	7.83808e-07	1.9458e-08	0.00424332	1.38725e-08	8.22973e-09	6.59786e-08	2.80564e-08	2.48659e-08	8.23008e-09	0.000933528	3.3303e-08	1.00053e-08	1.58211e-08	7.04271e-08	2.42707e-08	5.54477e-09	5.5444e-08	0.000127275	1.18473e-08	1.27562e-08	1.90546e-08	1.71837e-08	1.40486e-08	5.37909e-08	3.68184e-09	5.66508e-08	1.11547e-08	2.37558e-08	0.00863519	4.39524e-07	3.51307e-07	1.06008e-07	1.39612e-08	1.11947e-07	7.19919e-07	3.37175e-08	7.68938e-08	1.40076e-08	1.62584e-08	1.30706e-08	2.17074e-08	7.40349e-09	4.7174e-09	2.50088e-08	3.36128e-08	2.59405e-08	1.78139e-08	7.38417e-09	3.00977e-05	4.59554e-08	8.41511e-07	7.03003e-08	2.42726e-08	1.25833e-07	2.18882e-08	2.39272e-08	9.09228e-05	6.10308e-08	1.28213e-06	4.90618e-08	0.000582217	4.60595e-09	3.42331e-08	5.52427e-05	1.05474e-07	1.62859e-08	6.82002e-08	4.52229e-09	3.65581e-08	1.63115e-08	1.06451e-08	1.02942e-08	5.94871e-09	2.53894e-08	2.75233e-08	3.39836e-09	1.01528e-07	2.24368e-08	3.15315e-08	0.0612104	0.00511321	2.29051e-11	0.00239098	0.000125479	1.33041e-08	5.1043e-09	0.000975932	0.00424335	2.04144e-07	0.00463382	1.08267e-06	5.38528e-08	1.64799e-08	4.54415e-08	9.01583e-08	0.000244966	7.81472e-09	1.70776e-08	3.44728e-08	0.00549509	5.10521e-06	5.64029e-07	1.63817e-07	2.84037e-07	4.12317e-07	7.89338e-08	1.91374e-08	1.47145e-08	4.25387e-08	3.21325e-08	5.32956e-08	9.61664e-12	6.0765e-08	1.58313e-06	4.58478e-08	2.01359e-07	5.04976e-08	2.35481e-08	3.4483e-07	4.53129e-07	2.35329e-08	3.06148e-12	5.78901e-07	5.91818e-09	2.83788e-08	1.18009e-08	5.45766e-09	1.93934e-08	3.36719e-09	1.40566e-08	5.30754e-09	2.76779e-08	2.66625e-08	7.62677e-08	0.00243759	0.00217842	3.06148e-12	3.06148e-12	3.06148e-12	3.06148e-12	3.06148e-12	3.06148e-12	3.06148e-12	4.49128e-08	2.66965e-08	8.77159e-09	8.5698e-09	1.85267e-08	3.06148e-12	4.6056e-12	5.22226e-12	2.29888e-12	1.54538e-11	7.03739e-12	4.05403e-12	4.07362e-12	3.0614e-12	8.61398e-09	3.06231e-12	3.06148e-12	8.19388e-08	3.91257e-07
sample_11029	yes	0.00212163	0.00606791	5.35982e-08	0.00424333	5.99686e-05	3.73795e-08	4.53377e-06	1.96069e-07	8.19641e-08	3.25317e-07	7.16781e-08	1.71115e-08	1.74568e-08	1.5712e-08	1.38561e-06	3.56309e-08	9.67858e-09	2.03877e-08	2.17794e-08	0.00424312	9.39313e-09	4.57019e-08	6.34387e-05	4.01445e-12	0.0314432	3.73969e-07	4.52127e-08	0.00233374	5.41064e-08	1.2554e-08	0.000424268	0.217237	1.0628e-08	0.00424314	2.91308e-08	0.00084843	0.0042385	3.90774e-07	1.67943e-07	0.0042433	5.00432e-07	4.64982e-07	2.19327e-07	5.97233e-07	5.17287e-07	3.94062e-08	6.98194e-09	1.27055e-05	5.20159e-08	2.34038e-08	5.50898e-08	1.9398e-07	6.08808e-08	7.23946e-08	3.38123e-08	2.39431e-08	5.6006e-12	9.1241e-08	3.33427e-08	1.34074e-08	3.70426e-08	4.78819e-08	2.23549e-08	4.78395e-08	2.93314e-08	4.95549e-08	9.83069e-08	6.1859e-08	4.98684e-07	5.63604e-12	8.70284e-08	3.85809e-12	0.00424316	8.15307e-08	5.96929e-08	1.021e-07	4.24083e-05	4.78688e-08	2.65195e-08	1.69376e-06	2.32497e-06	0.00424334	0.00424328	0.00212165	1.74385e-08	1.15515e-07	5.65101e-08	5.67709e-08	1.81941e-08	0.000933507	8.32239e-08	1.92768e-08	3.45663e-08	1.20191e-07	4.31088e-08	1.06305e-08	9.97446e-08	0.000127246	2.49619e-08	2.6247e-08	4.2697e-08	3.90094e-08	3.26139e-08	1.28352e-07	6.42158e-09	9.52557e-08	2.20013e-08	4.74683e-08	0.00863514	9.53179e-07	5.70451e-07	1.87157e-07	2.80939e-08	2.02965e-07	1.60087e-06	5.94428e-08	1.20483e-07	3.0648e-08	3.29713e-08	2.42059e-08	4.2127e-08	1.48616e-08	8.33527e-09	4.41795e-08	5.8403e-08	6.01703e-08	3.37697e-08	1.29424e-08	0.00147727	1.10749e-07	2.39755e-06	9.56621e-08	4.62537e-08	2.81599e-07	3.90115e-08	4.98124e-08	9.16191e-05	8.96496e-08	2.85938e-06	1.07628e-07	0.000582776	8.0812e-09	6.43978e-08	0.000123027	1.34343e-07	3.21611e-08	1.01287e-07	7.21451e-09	6.26602e-08	2.64991e-08	2.43312e-08	2.29575e-08	1.38586e-08	5.69011e-08	4.88023e-08	7.68804e-09	2.31239e-07	5.51565e-08	6.35388e-08	0.0612104	0.00511317	4.71916e-11	0.00223024	0.000124346	2.68931e-08	1.16871e-08	0.000975903	0.00424334	2.91193e-07	0.00463275	6.96126e-07	1.27318e-07	3.38918e-08	8.07466e-08	1.35549e-07	9.58368e-08	2.07505e-08	2.93524e-08	7.16115e-08	0.00549494	0.000697005	6.78207e-07	2.73036e-07	6.44427e-07	9.83611e-07	1.59724e-07	3.75133e-08	3.41793e-08	8.52106e-08	6.76413e-08	8.78361e-08	1.54812e-11	1.094e-07	1.63729e-06	1.44987e-08	4.44729e-07	1.02213e-07	5.85969e-08	7.73212e-07	1.64256e-05	4.42286e-08	4.5252e-12	1.11098e-06	1.30212e-08	6.57521e-08	2.41371e-08	1.18955e-08	4.84171e-08	6.92986e-09	3.09775e-08	1.18188e-08	4.0699e-08	7.06139e-08	2.2707e-07	0.00245939	0.00230214	4.5252e-12	4.5252e-12	4.5252e-12	4.5252e-12	4.5252e-12	4.5252e-12	4.5252e-12	1.33266e-07	6.66665e-08	2.00647e-08	1.89003e-08	4.15847e-08	4.5252e-12	7.60612e-12	7.8174e-12	4.10299e-12	2.14765e-11	1.12351e-11	1.18146e-08	1.43778e-08	4.52508e-12	2.27767e-08	4.52611e-12	4.52519e-12	1.72994e-07	1.14857e-06
sample_11030	yes	0.00212164	0.0060679	4.91096e-08	6.05355e-07	6.04891e-05	3.33619e-08	2.72312e-06	1.40095e-07	7.85421e-08	3.34635e-07	6.38189e-08	1.83546e-08	1.8388e-08	1.17968e-08	1.19663e-06	3.00406e-08	7.74908e-09	1.50995e-08	1.95704e-08	0.00424272	9.41939e-09	3.29005e-08	5.93765e-05	2.77468e-12	0.0314433	3.37628e-07	4.19308e-08	0.00233371	4.67394e-08	1.1926e-08	1.75101e-08	0.217237	1.03404e-08	0.0018825	2.91491e-08	0.000848549	0.00423989	3.93054e-07	1.70627e-07	0.0042433	4.88382e-07	4.94741e-07	1.78583e-07	6.03061e-07	6.32428e-07	3.33025e-08	5.44806e-09	1.27111e-05	3.87801e-08	2.28991e-08	5.85056e-08	4.89612e-07	6.8014e-08	5.05902e-08	3.40341e-08	1.66358e-08	4.04599e-12	1.07567e-07	2.73333e-08	1.37696e-08	4.90179e-08	4.44878e-08	2.03649e-08	4.63e-08	2.46466e-08	4.64632e-08	1.17928e-07	5.1139e-08	2.39821e-07	4.15379e-12	6.7983e-08	2.7898e-12	0.00424317	9.96547e-08	4.78915e-08	9.29822e-08	4.24114e-05	4.61638e-08	2.87866e-08	1.73711e-06	2.28257e-06	3.04141e-08	0.00424329	2.37249e-08	1.61083e-08	1.00349e-07	5.79145e-08	5.85848e-08	1.63966e-08	0.000933505	9.41863e-08	1.87334e-08	3.38872e-08	9.97555e-08	3.62797e-08	9.65122e-09	7.90666e-08	0.000127247	2.41415e-08	2.23952e-08	4.30231e-08	4.03355e-08	3.25918e-08	1.49851e-07	5.2541e-09	8.71941e-08	2.03375e-08	4.41471e-08	0.00863512	8.1197e-07	2.23776e-07	1.75795e-07	2.64614e-08	2.08932e-07	1.45648e-06	5.62213e-08	1.18595e-07	2.84067e-08	3.21701e-08	2.1618e-08	4.15996e-08	1.31489e-08	6.21851e-09	3.2584e-08	4.27836e-08	6.16439e-08	3.0058e-08	1.25841e-08	0.00163555	9.25381e-08	2.01623e-06	9.36645e-08	3.78925e-08	3.03702e-07	3.70634e-08	5.03676e-08	9.37764e-05	7.46565e-08	2.65481e-06	1.22054e-07	0.000582732	6.84205e-09	5.46685e-08	0.000118996	1.04952e-07	2.87384e-08	9.29991e-08	6.03431e-09	6.45893e-08	2.18015e-08	2.29537e-08	2.35631e-08	1.38554e-08	5.89993e-08	4.49311e-08	8.16348e-09	2.41036e-07	6.15877e-08	6.23846e-08	0.0612104	0.00511311	3.66365e-11	0.00424265	0.000125187	2.5855e-08	1.20146e-08	0.000975861	0.00424335	2.16381e-07	0.00467971	3.1237e-07	1.37063e-07	2.9617e-08	5.91614e-08	7.43845e-08	4.91968e-08	2.05338e-08	2.69058e-08	9.23012e-08	0.00549482	0.000699395	8.00708e-07	2.75463e-07	6.74329e-07	1.09983e-06	1.45772e-07	3.11193e-08	3.32649e-08	8.20124e-08	6.45292e-08	6.28655e-08	1.09723e-11	7.40627e-08	1.72924e-06	1.20079e-07	5.26136e-07	9.72542e-08	6.26061e-08	2.15591e-06	5.76242e-06	4.01713e-08	3.25116e-12	5.41427e-07	1.28157e-08	6.95664e-08	2.25373e-08	1.18812e-08	4.94568e-08	5.71565e-09	2.71749e-08	1.30389e-08	2.71663e-08	5.5949e-08	2.63297e-07	0.00251567	0.00231412	3.25116e-12	3.25116e-12	3.25116e-12	3.25116e-12	3.25116e-12	3.25116e-12	3.25116e-12	1.12669e-06	1.19676e-07	2.14319e-08	1.71741e-08	4.52236e-08	3.25116e-12	6.15842e-12	5.53356e-12	3.11573e-12	1.37093e-11	8.72964e-12	1.17457e-08	1.27916e-08	3.25106e-12	2.60547e-08	3.25267e-12	3.25115e-12	2.09814e-07	2.66502e-06
sample_11035	yes	0.00212163	0.00606791	4.94363e-08	5.82478e-07	6.04929e-05	3.22884e-08	3.09938e-06	1.34549e-07	6.86718e-08	3.13487e-07	5.87705e-08	1.71495e-08	1.71681e-08	1.48953e-08	1.22861e-06	3.31323e-08	9.18973e-09	1.7503e-08	2.0419e-08	0.00424301	8.4365e-09	3.76732e-08	5.25826e-05	2.93717e-12	0.0314433	2.52634e-07	3.83113e-08	0.00233342	3.87179e-08	1.11671e-08	1.70636e-08	0.217237	9.13038e-09	0.0019567	2.83881e-08	0.000848542	0.00422537	3.83429e-07	1.60102e-07	0.0042433	4.93155e-07	4.53364e-07	2.00057e-07	5.94215e-07	5.32605e-07	2.92139e-08	6.53865e-09	1.271e-05	4.24194e-08	2.31592e-08	5.26831e-08	4.82806e-07	5.80847e-08	7.29416e-08	3.15065e-08	2.25947e-08	4.89283e-12	9.92212e-08	2.50684e-08	1.38559e-08	3.18253e-08	3.69606e-08	2.12435e-08	4.20815e-08	2.88664e-08	4.21664e-08	1.22499e-07	5.22682e-08	1.73361e-07	4.59732e-12	8.46702e-08	3.47934e-12	0.00424316	8.54271e-08	5.63942e-08	9.62214e-08	4.24103e-05	4.36764e-08	2.5792e-08	1.6165e-06	2.45552e-06	2.69019e-08	0.00424329	2.27302e-08	1.5083e-08	1.00084e-07	5.24499e-08	4.66924e-08	1.66156e-08	0.000933504	8.25965e-08	1.77068e-08	3.28807e-08	9.55771e-08	3.54809e-08	9.34817e-09	8.8771e-08	0.000127255	2.10126e-08	2.29224e-08	3.87811e-08	3.72188e-08	2.91255e-08	1.34526e-07	5.37016e-09	8.70767e-08	1.92116e-08	3.99195e-08	0.00863514	9.03108e-07	2.46796e-07	1.70036e-07	2.37857e-08	1.93095e-07	1.29489e-06	5.3672e-08	1.72217e-07	2.63776e-08	2.60494e-08	1.91176e-08	3.67932e-08	1.29338e-08	7.57047e-09	3.61976e-08	4.94745e-08	5.56514e-08	2.47191e-08	1.28645e-08	0.00166242	1.23828e-07	2.33294e-06	7.88538e-08	3.29658e-08	2.69198e-07	3.08837e-08	4.23543e-08	9.21725e-05	7.13296e-08	2.8829e-06	9.95888e-08	0.000582575	6.68184e-09	5.61007e-08	0.000117885	8.45462e-08	2.448e-08	7.07268e-08	6.01089e-09	4.92149e-08	1.88156e-08	2.18454e-08	1.9956e-08	1.33505e-08	5.22916e-08	3.66144e-08	7.16674e-09	2.05056e-07	5.51494e-08	5.23358e-08	0.0612104	0.00511318	1.7328e-11	0.00424263	0.000124794	2.36408e-08	1.00975e-08	0.000975913	0.00424334	2.22651e-07	0.0046442	4.07325e-07	1.18544e-07	2.85532e-08	7.11918e-08	9.74021e-08	5.39693e-08	2.04395e-08	2.4136e-08	6.75482e-08	0.00549489	0.00069935	5.95008e-07	2.2324e-07	6.50455e-07	9.85338e-07	1.34051e-07	3.32077e-08	3.29669e-08	7.34573e-08	6.07423e-08	6.65687e-08	1.23644e-11	9.03236e-08	1.66843e-06	1.55716e-07	4.76984e-07	8.86627e-08	5.67384e-08	8.83631e-07	0.00401728	3.97706e-08	3.91332e-12	8.25103e-07	1.25237e-08	6.12111e-08	2.06405e-08	1.14243e-08	4.60749e-08	6.02876e-09	2.57317e-08	1.10651e-08	3.43885e-08	5.25796e-08	2.42891e-07	0.00245862	0.00229924	3.91332e-12	3.91332e-12	3.91332e-12	3.91332e-12	3.91332e-12	3.91332e-12	3.91332e-12	1.85326e-07	6.99319e-08	1.97428e-08	1.79992e-08	4.01825e-08	3.91332e-12	6.85056e-12	6.70723e-12	3.27975e-12	1.7321e-11	9.64168e-12	5.7268e-12	5.78175e-12	3.91319e-12	2.03292e-08	3.91621e-12	3.91333e-12	6.84493e-12	2.31652e-06
sample_11036	yes	0.0021216	0.0060678	1.01542e-07	0.00424329	6.0118e-05	6.26239e-08	6.0381e-06	3.00696e-07	1.45007e-07	6.57909e-07	1.32177e-07	3.55417e-08	3.48809e-08	2.48543e-08	2.20773e-06	6.69264e-08	1.77544e-08	3.10372e-08	4.10974e-08	0.00424238	1.87354e-08	6.49136e-08	0.000123173	4.16609e-12	0.0314432	4.28951e-07	8.00967e-08	0.0023336	7.75413e-08	2.37034e-08	0.000423976	0.217237	1.96842e-08	0.0019339	5.22701e-08	0.000848375	0.00422158	7.85939e-07	3.302e-07	0.00424324	9.71099e-07	9.22801e-07	4.02353e-07	1.21428e-06	1.1169e-06	6.09426e-08	1.11403e-08	1.26932e-05	7.57339e-08	4.37529e-08	1.13324e-07	6.89149e-07	1.21096e-07	1.12583e-07	7.10057e-08	3.47153e-08	7.76126e-12	1.79471e-07	5.70496e-08	2.68891e-08	6.26177e-08	8.1677e-08	4.25018e-08	9.95431e-08	5.2878e-08	9.11864e-08	2.93302e-07	1.07137e-07	7.81976e-07	7.85677e-12	1.51549e-07	5.52973e-12	0.00424299	2.14114e-07	1.07249e-07	1.89095e-07	4.23854e-05	9.19075e-08	5.29605e-08	3.71691e-06	5.90832e-06	0.00424328	0.00424321	0.00212158	2.97266e-08	2.1024e-07	1.11524e-07	1.06832e-07	3.22211e-08	0.000933471	1.78408e-07	3.70259e-08	6.48639e-08	1.6554e-07	6.97894e-08	1.97629e-08	1.66396e-07	0.000127205	4.91112e-08	4.54634e-08	8.00327e-08	7.93776e-08	5.96837e-08	3.02033e-07	1.04836e-08	1.79468e-07	4.07308e-08	8.86628e-08	0.00863504	2.00458e-06	4.56401e-07	3.52867e-07	5.13013e-08	4.5091e-07	2.66827e-06	1.09944e-07	2.1734e-07	5.29973e-08	5.81492e-08	4.17953e-08	7.87849e-08	2.6844e-08	1.24976e-08	6.87399e-08	9.75091e-08	1.16294e-07	5.70541e-08	2.69083e-08	0.00136305	2.06751e-07	5.77875e-06	1.76753e-07	7.65884e-08	5.79428e-07	6.96621e-08	9.46695e-08	9.39613e-05	1.56725e-07	5.55627e-06	2.23983e-07	0.000583664	1.29673e-08	1.14065e-07	0.000261733	1.85549e-07	5.49527e-08	1.72595e-07	1.19665e-08	1.15217e-07	4.03179e-08	4.14826e-08	4.19432e-08	2.62089e-08	1.08791e-07	8.27759e-08	1.64706e-08	4.50155e-07	1.90785e-07	1.1951e-07	0.0612103	0.00511306	5.76519e-11	0.00423933	0.000122097	4.90105e-08	2.22459e-08	0.00097581	0.00424333	4.38851e-07	0.00473551	9.24389e-07	2.62899e-07	5.61254e-08	1.34399e-07	1.76927e-07	1.01198e-07	4.05612e-08	5.05466e-08	1.40321e-07	0.00549465	0.000698788	1.3556e-06	4.86268e-07	1.32762e-06	2.10016e-06	2.95846e-07	6.01549e-08	5.99166e-08	1.54596e-07	1.05778e-07	1.16837e-07	1.91193e-11	1.74905e-07	1.86531e-06	1.34186e-07	9.40508e-07	1.76556e-07	1.20003e-07	2.82223e-06	0.0042423	7.81884e-08	6.17717e-12	2.22329e-06	2.55372e-08	1.29881e-07	4.3437e-08	2.32876e-08	1.05442e-07	1.18278e-08	5.63515e-08	2.46198e-08	5.55063e-08	1.08402e-07	7.50806e-07	0.00250337	0.00242516	6.17717e-12	6.17717e-12	6.17717e-12	6.17717e-12	6.17717e-12	6.17717e-12	6.17717e-12	1.32419e-06	2.19065e-07	4.16475e-08	3.51188e-08	8.87938e-08	6.17717e-12	1.10753e-11	1.06925e-11	4.72712e-12	2.65096e-11	1.5648e-11	9.04734e-12	9.33243e-12	6.17694e-12	4.34696e-08	6.17679e-12	6.17716e-12	6.18202e-12	3.11146e-06
sample_11045	yes	0.00212164	0.0060679	4.54792e-08	6.40665e-07	6.05951e-05	3.70188e-08	2.95755e-06	1.28777e-07	8.08692e-08	3.04791e-07	6.61392e-08	1.71309e-08	1.78188e-08	1.44957e-08	1.07903e-06	3.60158e-08	8.52006e-09	1.72942e-08	2.25205e-08	0.00424304	9.77802e-09	3.29698e-08	5.58449e-05	3.20197e-12	0.0314433	2.55592e-07	3.98939e-08	0.0023337	4.82931e-08	1.26064e-08	1.94802e-08	0.217237	9.6521e-09	0.00190597	2.87741e-08	0.000848552	0.00067328	4.19244e-07	1.65869e-07	0.0042433	4.9504e-07	5.0662e-07	1.78869e-07	6.42714e-07	5.85993e-07	3.09997e-08	5.27497e-09	1.27091e-05	4.14556e-08	2.38438e-08	5.8567e-08	9.46265e-07	7.54363e-08	5.85194e-08	3.53902e-08	1.50987e-08	4.52014e-12	1.13157e-07	2.75177e-08	1.26156e-08	3.6479e-08	3.84334e-08	2.10062e-08	4.06603e-08	3.21752e-08	5.06022e-08	1.44511e-07	5.27677e-08	2.40145e-07	4.63138e-12	7.28009e-08	3.17489e-12	0.00424316	7.80251e-08	6.04662e-08	1.04141e-07	4.24076e-05	4.86954e-08	2.75401e-08	1.9646e-06	3.02601e-06	3.21774e-08	0.00424329	2.56436e-08	1.46968e-08	1.04328e-07	5.67099e-08	5.9225e-08	1.35476e-08	0.000933502	9.07736e-08	1.81211e-08	3.30266e-08	1.10729e-07	3.96166e-08	9.95241e-09	8.84457e-08	0.000127245	2.42232e-08	2.16257e-08	4.44471e-08	4.05666e-08	3.37099e-08	1.45706e-07	5.76955e-09	9.44e-08	2.1673e-08	4.70588e-08	0.00863509	7.90057e-07	2.61668e-07	1.77673e-07	2.46884e-08	2.06891e-07	1.56933e-06	5.82012e-08	1.13316e-07	2.08566e-08	3.66838e-08	2.02011e-08	3.89765e-08	1.45016e-08	6.51968e-09	3.32004e-08	4.33537e-08	6.09806e-08	3.11746e-08	1.3105e-08	0.00145682	9.00088e-08	2.86874e-06	9.43774e-08	3.51608e-08	2.84417e-07	3.32016e-08	4.66025e-08	9.48362e-05	7.27075e-08	2.86516e-06	1.2538e-07	0.000582806	7.17246e-09	5.43616e-08	0.000110104	9.83846e-08	3.00153e-08	8.29567e-08	6.07122e-09	5.70527e-08	2.21886e-08	2.05927e-08	2.03781e-08	1.39517e-08	6.32374e-08	5.42716e-08	7.42069e-09	2.4713e-07	6.33651e-08	6.81312e-08	0.0612104	0.00511306	2.4408e-11	0.004243	0.000124919	2.61274e-08	1.10007e-08	0.000975834	0.00424334	2.25965e-07	0.00469383	4.49301e-07	1.39924e-07	3.11591e-08	5.40154e-08	7.16999e-08	6.5304e-08	2.07315e-08	2.6748e-08	7.89705e-08	0.00549487	0.00069937	6.74386e-07	2.54124e-07	7.24808e-07	1.14063e-06	1.48824e-07	3.40308e-08	3.1765e-08	9.1453e-08	6.8689e-08	6.95659e-08	1.0705e-11	9.25057e-08	1.74046e-06	1.50175e-07	6.49545e-07	1.07371e-07	6.38486e-08	1.101e-06	4.81664e-07	4.26218e-08	3.67e-12	6.31584e-07	1.31981e-08	7.13919e-08	2.04598e-08	1.08722e-08	4.54976e-08	5.63632e-09	2.55607e-08	1.20371e-08	2.58497e-08	5.19822e-08	1.79549e-07	0.00250752	0.00214117	3.67e-12	3.67e-12	3.67e-12	3.67e-12	3.67e-12	3.67e-12	3.67e-12	2.06527e-07	7.61991e-08	2.16835e-08	1.92898e-08	4.35147e-08	3.67e-12	6.3524e-12	6.13057e-12	3.13567e-12	1.63591e-11	9.5066e-12	5.06112e-12	5.16886e-12	3.66988e-12	2.29965e-08	3.67249e-12	3.67001e-12	7.71324e-12	4.35192e-05
sample_11048	yes	0.00212163	0.00606787	5.13883e-08	7.65728e-07	6.04237e-05	3.8499e-08	3.08236e-06	1.58548e-07	7.85981e-08	3.47222e-07	6.86081e-08	1.95857e-08	1.97984e-08	1.35557e-08	1.20192e-06	3.78603e-08	1.00162e-08	1.75503e-08	2.41669e-08	0.00424279	1.03215e-08	3.54474e-08	5.67935e-05	3.32196e-12	0.0314433	3.56708e-07	4.68994e-08	0.00233372	4.93976e-08	1.36151e-08	2.37023e-08	0.217237	1.13163e-08	0.00166673	3.0839e-08	0.000848525	0.00423942	4.53711e-07	1.91612e-07	0.00424329	5.62607e-07	5.55193e-07	2.43287e-07	6.95904e-07	6.50372e-07	3.26781e-08	5.95595e-09	1.271e-05	4.33882e-08	2.58881e-08	6.57134e-08	5.1752e-07	6.71638e-08	5.92342e-08	4.13762e-08	1.68561e-08	4.73269e-12	1.19231e-07	2.9746e-08	1.3842e-08	3.58562e-08	4.71736e-08	2.31475e-08	4.5005e-08	2.95644e-08	5.17522e-08	1.73619e-07	5.80053e-08	3.55923e-07	2.91794e-12	7.85085e-08	3.19729e-12	0.00424314	8.67325e-08	6.37247e-08	1.06984e-07	4.24034e-05	5.02379e-08	3.18087e-08	1.83426e-06	2.47292e-06	5.49812e-08	0.00424328	3.85732e-08	1.66852e-08	1.14594e-07	6.30511e-08	6.18323e-08	1.62922e-08	0.000933496	1.0571e-07	2.05413e-08	3.57289e-08	9.76293e-08	3.98429e-08	1.06626e-08	1.02765e-07	0.000127243	2.71808e-08	2.50754e-08	4.72533e-08	4.34879e-08	3.57958e-08	1.64245e-07	5.84896e-09	9.77313e-08	2.30042e-08	4.92296e-08	0.00863508	8.80817e-07	2.47199e-07	1.9573e-07	2.89401e-08	2.39126e-07	1.60896e-06	6.55837e-08	1.33939e-07	2.643e-08	3.52713e-08	2.34413e-08	4.48221e-08	1.51989e-08	6.52516e-09	3.49355e-08	4.69724e-08	6.77061e-08	3.20497e-08	1.44998e-08	0.00153957	1.01066e-07	2.15053e-06	9.73933e-08	4.08206e-08	3.27965e-07	3.98217e-08	5.46082e-08	9.41857e-05	8.28378e-08	2.70598e-06	1.40047e-07	0.000582858	7.19579e-09	6.0229e-08	0.000163108	1.02749e-07	3.25601e-08	9.27623e-08	6.37708e-09	6.46607e-08	2.26993e-08	2.41871e-08	2.43186e-08	1.53366e-08	6.57682e-08	5.121e-08	8.15245e-09	2.45293e-07	6.84647e-08	6.49636e-08	0.0612104	0.00511307	4.64456e-11	0.00424245	0.000124598	2.85514e-08	1.28315e-08	0.000975857	0.00424335	2.39645e-07	0.00467016	3.68334e-07	1.57097e-07	2.9917e-08	6.58304e-08	8.63623e-08	5.46475e-08	2.25098e-08	2.85525e-08	8.12444e-08	0.00549481	0.000699437	7.40118e-07	2.67254e-07	7.68313e-07	1.20904e-06	1.58932e-07	3.54175e-08	3.52119e-08	8.22736e-08	7.24075e-08	6.9002e-08	1.12009e-11	8.77518e-08	1.74451e-06	1.11136e-08	5.71873e-07	1.04065e-07	7.05875e-08	2.38074e-06	5.33469e-07	4.45046e-08	3.82504e-12	5.34107e-07	1.46472e-08	7.76427e-08	2.41873e-08	1.23988e-08	5.00736e-08	6.55688e-09	3.08705e-08	1.40316e-08	2.82266e-08	5.87459e-08	2.04216e-07	0.00247249	0.00226554	3.82504e-12	3.82504e-12	3.82504e-12	3.82504e-12	3.82504e-12	3.82504e-12	3.82504e-12	1.23931e-06	1.34332e-07	2.40031e-08	1.96557e-08	5.13937e-08	3.82504e-12	6.88913e-12	6.59679e-12	3.07734e-12	1.62634e-11	9.95243e-12	1.32409e-08	1.4496e-08	3.82491e-12	2.94009e-08	3.82825e-12	3.82503e-12	3.83113e-12	2.34252e-06
sample_11049	yes	0.00212163	0.00606787	6.53287e-08	8.26911e-07	6.06895e-05	4.45296e-08	3.91444e-06	1.68565e-07	1.04222e-07	4.24651e-07	8.93932e-08	2.1149e-08	2.2447e-08	1.72306e-08	1.34454e-06	4.50022e-08	1.07572e-08	2.17599e-08	2.83419e-08	0.00424274	1.27526e-08	4.64994e-08	8.06289e-05	2.07271e-12	0.0314432	3.37919e-07	5.20416e-08	0.00233347	5.48373e-08	1.66342e-08	2.42221e-08	0.217237	1.25727e-08	0.00191342	3.63093e-08	0.00084852	0.00010927	5.56968e-07	2.16512e-07	0.00424328	6.85313e-07	6.58842e-07	2.4419e-07	8.57762e-07	7.75764e-07	3.97038e-08	6.57265e-09	1.27019e-05	4.54092e-08	3.04212e-08	7.43611e-08	1.92571e-06	9.16913e-08	1.00328e-07	4.51475e-08	2.16201e-08	5.64505e-12	1.31535e-07	3.47058e-08	1.55533e-08	4.56032e-08	5.12168e-08	2.5816e-08	5.30247e-08	4.08582e-08	6.50387e-08	2.03026e-07	6.51378e-08	2.87645e-07	5.53834e-12	1.27876e-07	4.01658e-12	0.00424308	1.10823e-07	7.37194e-08	1.3395e-07	4.24004e-05	6.29369e-08	3.53915e-08	2.72858e-06	4.62741e-06	3.49085e-08	0.00424327	2.95156e-08	1.86257e-08	1.32449e-07	7.28715e-08	7.37724e-08	2.03502e-08	0.000933487	1.17809e-07	2.23479e-08	4.08988e-08	1.34466e-07	5.07777e-08	1.25231e-08	1.04429e-07	0.000127233	3.13493e-08	2.69229e-08	5.39354e-08	5.0182e-08	4.07732e-08	1.92847e-07	7.09756e-09	1.15922e-07	2.80141e-08	6.01977e-08	0.00863511	1.20765e-06	5.62783e-07	2.31159e-07	3.08764e-08	2.88955e-07	1.95926e-06	7.13114e-08	1.63573e-07	3.27763e-08	4.5067e-08	2.58397e-08	4.84656e-08	1.78665e-08	7.7192e-09	4.76773e-08	6.76338e-08	7.56011e-08	3.95504e-08	1.65958e-08	0.0016342	1.79432e-07	4.1878e-06	1.1555e-07	4.48382e-08	3.71285e-07	4.13284e-08	5.86402e-08	9.5054e-05	8.97454e-08	1.69602e-06	1.55816e-07	0.000583078	8.75264e-09	6.55705e-08	0.000160119	1.2167e-07	3.66616e-08	1.05041e-07	7.68085e-09	7.47053e-08	2.75549e-08	2.67267e-08	2.6812e-08	1.74245e-08	7.68196e-08	6.47936e-08	9.33367e-09	3.12929e-07	8.51043e-08	8.68336e-08	0.0612103	0.00511315	6.17064e-11	0.00424285	0.00012428	3.19143e-08	1.4347e-08	0.000975881	0.00424334	2.88132e-07	0.00466491	4.67827e-07	1.77133e-07	3.90839e-08	9.33283e-08	1.28667e-07	9.48119e-08	2.8057e-08	3.41655e-08	8.52085e-08	0.00549472	0.000699285	8.69916e-07	3.25138e-07	9.52855e-07	1.49498e-06	1.91964e-07	3.92275e-08	4.02694e-08	1.12498e-07	8.27923e-08	8.47645e-08	1.32525e-11	1.16222e-07	1.80592e-06	7.0132e-08	8.51447e-07	1.33061e-07	8.01891e-08	1.2205e-06	1.2611e-06	5.41811e-08	4.55978e-12	1.08178e-06	1.55853e-08	8.81094e-08	2.54372e-08	1.36702e-08	6.05922e-08	7.15783e-09	3.18556e-08	1.54421e-08	3.13268e-08	6.4625e-08	2.85531e-07	0.0025101	0.00221882	4.55978e-12	4.55978e-12	4.55978e-12	4.55978e-12	4.55978e-12	4.55978e-12	4.55978e-12	2.34349e-07	9.16972e-08	2.56402e-08	2.43194e-08	5.45463e-08	4.55978e-12	7.9167e-12	7.89833e-12	3.54966e-12	1.98837e-11	1.17901e-11	1.44516e-08	1.68055e-08	4.55962e-12	2.98938e-08	4.5613e-12	4.55978e-12	9.6874e-12	0.000841984
sample_11054	yes	0.00212162	0.00606785	7.74247e-08	0.00424331	6.07331e-05	5.17547e-08	4.5433e-06	2.0381e-07	1.2095e-07	4.79173e-07	9.74678e-08	2.80451e-08	2.69373e-08	2.08518e-08	1.48356e-06	5.14941e-08	1.31883e-08	2.35017e-08	2.90004e-08	0.00424265	1.4133e-08	5.0944e-08	9.22078e-05	3.11648e-12	0.0314432	5.15341e-07	6.22738e-08	0.00233368	5.95309e-08	1.97495e-08	0.00042256	0.217237	1.64107e-08	0.00156872	4.37644e-08	0.000848507	0.0041756	6.36777e-07	2.54049e-07	0.00424327	7.58888e-07	7.50577e-07	2.8087e-07	9.92281e-07	8.58627e-07	4.71159e-08	9.03371e-09	1.26996e-05	5.45592e-08	3.54861e-08	9.15548e-08	1.9439e-06	9.22528e-08	9.08244e-08	4.86753e-08	2.849e-08	5.09742e-12	1.7211e-07	3.79624e-08	2.04253e-08	7.08238e-08	6.43301e-08	3.29816e-08	6.16911e-08	4.60187e-08	7.08315e-08	2.21746e-07	7.81912e-08	2.83853e-07	5.54913e-12	1.22221e-07	3.63395e-12	0.00424305	1.22836e-07	8.29794e-08	1.41758e-07	4.24006e-05	7.13719e-08	4.42184e-08	3.09989e-06	4.7999e-06	0.00424331	0.00424325	0.00212159	2.45673e-08	1.4959e-07	8.4382e-08	8.69184e-08	2.69659e-08	0.000933484	1.42651e-07	2.82003e-08	5.07475e-08	1.30637e-07	5.52554e-08	1.46821e-08	1.19005e-07	0.000127224	3.71539e-08	3.37457e-08	6.51231e-08	6.26627e-08	4.93447e-08	2.17706e-07	8.26283e-09	1.21571e-07	3.04631e-08	6.72896e-08	0.0086351	1.24485e-06	3.75231e-07	2.62558e-07	3.92496e-08	3.67203e-07	2.22612e-06	8.05727e-08	1.83744e-07	4.61663e-08	5.00929e-08	3.21291e-08	6.04669e-08	2.04411e-08	9.84718e-09	5.09617e-08	6.98793e-08	9.24583e-08	4.58014e-08	1.91144e-08	0.00140793	1.75047e-07	4.31242e-06	1.14778e-07	5.45269e-08	4.32984e-07	5.36071e-08	7.32595e-08	9.32579e-05	1.10101e-07	4.98803e-07	1.72229e-07	0.000583289	1.01633e-08	8.18074e-08	0.000185625	1.4141e-07	4.24643e-08	1.28893e-07	8.78469e-09	8.72361e-08	3.23281e-08	3.29245e-08	3.36453e-08	2.26078e-08	9.02045e-08	6.95452e-08	1.22727e-08	3.73731e-07	1.1078e-07	9.94133e-08	0.0612103	0.00511312	2.15897e-11	0.0042428	0.000123927	3.89529e-08	1.76555e-08	0.00097585	0.00424333	3.12063e-07	0.00464919	5.72614e-07	2.03875e-07	4.64201e-08	1.0134e-07	1.23142e-07	1.07636e-07	3.2207e-08	3.80635e-08	1.05269e-07	0.00549465	0.000698856	8.82306e-07	3.65896e-07	1.04915e-06	1.74167e-06	2.22627e-07	4.80196e-08	5.00541e-08	1.27352e-07	9.12802e-08	8.70478e-08	1.36247e-11	1.11092e-07	1.83489e-06	1.65753e-07	9.67747e-07	1.53829e-07	9.83835e-08	2.059e-06	7.72502e-07	6.32323e-08	4.18286e-12	1.10112e-06	2.0471e-08	1.05189e-07	3.31257e-08	1.82661e-08	6.6833e-08	9.12529e-09	3.98222e-08	1.94195e-08	4.64514e-08	8.86811e-08	2.82048e-07	0.0025404	0.0022896	4.18286e-12	4.18286e-12	4.18286e-12	4.18286e-12	4.18286e-12	4.18286e-12	4.18286e-12	2.2532e-07	1.01781e-07	3.28855e-08	2.89321e-08	6.28915e-08	4.18286e-12	7.75309e-12	5.65995e-12	3.93415e-12	1.76774e-11	1.09961e-11	6.19598e-12	6.29944e-12	4.18276e-12	3.72406e-08	4.18386e-12	4.18287e-12	2.49144e-07	6.99534e-05
sample_11057	yes	0.00212162	0.00606784	7.36103e-08	1.00557e-06	6.01339e-05	5.27821e-08	4.10721e-06	2.5002e-07	1.1771e-07	4.73502e-07	1.0141e-07	2.28655e-08	2.40341e-08	2.0671e-08	1.51552e-06	5.29744e-08	1.31126e-08	2.61172e-08	3.22327e-08	0.00424275	1.47524e-08	5.57653e-08	9.90017e-05	3.97585e-12	0.0314432	5.1186e-07	6.24844e-08	0.00233341	7.16529e-08	1.60422e-08	3.11071e-08	0.217237	1.45252e-08	0.00189954	4.27317e-08	0.000848394	0.00423893	5.89908e-07	2.4382e-07	0.00424327	7.3749e-07	7.00786e-07	2.92098e-07	9.11722e-07	8.46676e-07	4.92761e-08	8.16622e-09	1.27011e-05	6.33087e-08	3.19468e-08	8.10883e-08	3.88459e-07	1.00327e-07	8.43616e-08	4.86554e-08	2.77071e-08	5.10414e-12	1.39883e-07	4.78598e-08	1.70525e-08	5.52167e-08	6.14485e-08	2.96636e-08	6.3373e-08	4.71607e-08	6.6388e-08	1.58169e-07	8.43016e-08	4.86675e-07	6.8533e-12	1.15794e-07	4.42103e-12	0.00424307	1.09179e-07	9.65763e-08	1.48627e-07	4.23956e-05	7.19216e-08	3.96912e-08	2.28255e-06	2.95198e-06	4.52829e-08	0.00424326	3.78956e-08	2.28382e-08	1.62358e-07	8.07748e-08	8.21568e-08	2.37579e-08	0.000933489	1.28359e-07	2.65637e-08	4.73525e-08	1.68514e-07	5.81691e-08	1.59425e-08	1.17397e-07	0.000127218	3.50993e-08	3.26524e-08	5.9942e-08	5.5184e-08	4.67182e-08	1.98917e-07	9.02047e-09	1.38023e-07	3.27962e-08	7.23745e-08	0.00863509	1.0092e-06	4.87985e-07	2.73761e-07	3.80864e-08	3.07263e-07	2.31509e-06	9.2582e-08	1.69567e-07	4.1572e-08	5.00388e-08	3.1994e-08	5.87367e-08	2.24183e-08	1.0535e-08	5.54186e-08	7.52537e-08	8.29807e-08	4.70268e-08	1.75542e-08	0.00144632	1.51973e-07	2.7888e-06	1.46556e-07	6.0424e-08	4.24199e-07	5.38521e-08	6.94298e-08	9.33689e-05	1.11001e-07	4.28526e-06	1.64201e-07	0.00058333	1.15222e-08	8.56285e-08	0.000182051	1.72799e-07	4.27986e-08	1.37373e-07	9.08306e-09	8.44281e-08	3.54291e-08	3.09327e-08	3.05744e-08	2.0557e-08	8.28049e-08	7.16407e-08	1.20474e-08	3.28198e-07	8.5411e-08	8.87101e-08	0.0612103	0.0051131	3.16501e-12	0.00215781	0.000122687	3.54697e-08	1.65424e-08	0.000975836	0.00424334	3.39477e-07	0.00467753	3.02601e-06	1.85257e-07	4.53133e-08	1.04915e-07	1.50139e-07	7.58336e-08	3.07818e-08	4.14775e-08	1.057e-07	0.00549477	0.000698533	1.145e-06	4.1481e-07	1.02351e-06	1.52771e-06	2.36115e-07	4.79927e-08	4.4246e-08	1.31021e-07	9.95308e-08	1.00497e-07	1.68802e-11	1.35828e-07	1.78149e-06	9.72657e-08	6.90259e-07	1.47647e-07	8.93829e-08	3.16267e-06	7.40553e-07	6.26544e-08	5.1432e-12	7.0438e-07	1.89155e-08	1.00669e-07	3.24193e-08	1.50736e-08	6.26931e-08	8.36622e-09	4.12856e-08	1.76337e-08	4.32872e-08	9.27896e-08	2.53515e-07	0.00246146	0.00234613	5.1432e-12	5.1432e-12	5.1432e-12	5.1432e-12	5.1432e-12	5.1432e-12	5.1432e-12	1.81892e-06	1.81884e-07	3.09889e-08	2.57751e-08	6.3804e-08	5.1432e-12	8.81268e-12	8.62195e-12	4.73768e-12	2.33209e-11	1.33111e-11	7.11251e-12	7.13739e-12	5.14305e-12	3.27584e-08	5.14176e-12	5.1432e-12	9.7123e-12	1.96766e-06
sample_11062	yes	0.00212162	0.00606787	5.036e-08	8.17339e-07	6.06011e-05	5.5135e-08	3.9717e-06	1.7066e-07	1.15992e-07	5.49757e-07	6.84602e-08	2.29652e-08	2.81667e-08	2.37131e-08	1.71032e-06	5.57758e-08	1.35022e-08	2.83261e-08	3.0297e-08	0.00424244	1.49843e-08	2.7961e-08	7.8636e-05	5.00719e-12	0.0314432	6.28732e-07	5.71339e-08	0.00233366	6.36503e-08	1.86259e-08	2.72019e-08	0.217237	1.38955e-08	0.000661599	4.05144e-08	0.000848504	0.00423861	5.64953e-07	2.4642e-07	0.00424327	7.23651e-07	6.92786e-07	3.48803e-07	8.57512e-07	7.71682e-07	4.71407e-08	8.40769e-09	1.27046e-05	5.63036e-08	3.36716e-08	7.83187e-08	2.17256e-06	9.06244e-08	3.36285e-08	4.82764e-08	1.80134e-08	7.61669e-12	1.57582e-07	4.17637e-08	1.72026e-08	5.09265e-08	5.02437e-08	2.89254e-08	5.42137e-08	4.80774e-08	7.30224e-08	1.49141e-07	6.93624e-08	1.67896e-07	7.46974e-12	3.93814e-08	5.30586e-12	0.00424305	1.01335e-07	9.04917e-08	1.52705e-07	4.23982e-05	7.03958e-08	3.86053e-08	2.08626e-06	3.0696e-06	3.91133e-08	0.00424325	3.27066e-08	2.12605e-08	1.46989e-07	7.47803e-08	8.2903e-08	1.52513e-08	0.000933488	1.25224e-07	2.51901e-08	4.67939e-08	1.81156e-07	5.94009e-08	1.43149e-08	1.3132e-07	0.000127225	3.44618e-08	2.95989e-08	6.0475e-08	5.19299e-08	4.53634e-08	1.865e-07	8.99844e-09	1.20133e-07	3.01097e-08	6.36503e-08	2.82958e-07	1.07426e-06	3.47065e-07	2.35738e-07	3.38588e-08	3.09078e-07	2.19074e-06	8.11772e-08	1.65327e-07	2.28864e-08	4.8521e-08	2.90814e-08	5.28046e-08	1.93898e-08	1.11526e-08	2.70315e-08	3.28962e-08	8.50125e-08	4.32535e-08	1.91467e-08	0.0015374	4.59181e-08	3.01218e-06	1.03103e-07	4.49092e-08	3.93552e-07	4.35893e-08	6.18229e-08	9.30289e-05	9.79483e-08	4.0154e-06	1.59795e-07	0.000583283	1.11993e-08	7.37071e-08	0.000189169	1.37696e-07	3.82685e-08	1.12862e-07	9.73e-09	7.40469e-08	3.18375e-08	2.93286e-08	2.89659e-08	1.86359e-08	8.08869e-08	7.11469e-08	1.05799e-08	3.36231e-07	1.0257e-07	9.65246e-08	0.0612103	7.14943e-08	3.42866e-11	0.00424283	0.000123494	3.27527e-08	1.52101e-08	7.23805e-08	0.00424332	2.8987e-07	0.00468032	4.85383e-07	1.91739e-07	4.48609e-08	3.45832e-08	3.53913e-08	9.84088e-08	3.03659e-08	3.78783e-08	1.03516e-07	0.00549459	0.000699409	7.53991e-07	3.09069e-07	9.37298e-07	1.45343e-06	2.00595e-07	4.49159e-08	4.66701e-08	1.33519e-07	1.07715e-07	8.91305e-08	1.87816e-11	1.30839e-07	1.72758e-06	1.22167e-07	8.61242e-07	1.49767e-07	9.14075e-08	0.00423897	6.7413e-07	5.69889e-08	6.12934e-12	6.37994e-07	1.82386e-08	9.94089e-08	2.91125e-08	1.49289e-08	6.11547e-08	8.34799e-09	3.27084e-08	1.60781e-08	4.28546e-08	6.53776e-08	2.37773e-07	0.00251404	0.00223908	6.12934e-12	6.12934e-12	6.12934e-12	6.12934e-12	6.12934e-12	6.12934e-12	6.12934e-12	2.40998e-07	9.66962e-08	2.92111e-08	2.69004e-08	5.88786e-08	6.12934e-12	1.01073e-11	1.02058e-11	4.60535e-12	2.85146e-11	1.50871e-11	8.48006e-12	8.52368e-12	6.12917e-12	3.20151e-08	6.12954e-12	6.12936e-12	2.46164e-07	5.24167e-06
sample_11074	yes	0.00212164	0.00606789	4.9642e-08	6.2849e-07	6.054e-05	3.35867e-08	2.78059e-06	1.32362e-07	7.75798e-08	3.33429e-07	6.31773e-08	1.8865e-08	2.13005e-08	1.23134e-08	1.14378e-06	3.55492e-08	9.81958e-09	1.62356e-08	1.96691e-08	0.00424273	1.01659e-08	2.98436e-08	8.39921e-05	2.7367e-12	0.0314433	4.71157e-07	4.32334e-08	0.00233373	4.60894e-08	1.33014e-08	1.7758e-08	0.217237	1.0632e-08	0.000631089	2.70977e-08	0.000848556	0.00424027	4.28974e-07	1.77402e-07	0.0042433	5.26935e-07	5.28142e-07	2.23125e-07	6.62807e-07	7.15495e-07	3.21688e-08	5.49342e-09	1.27092e-05	3.65473e-08	2.38762e-08	6.12679e-08	1.52642e-06	7.77927e-08	5.23195e-08	3.77623e-08	1.56964e-08	4.05409e-12	1.1639e-07	2.69491e-08	1.39504e-08	3.05572e-08	4.39443e-08	2.1501e-08	4.5276e-08	2.59145e-08	4.99429e-08	1.9168e-07	4.96046e-08	2.61445e-07	3.72818e-12	6.63552e-08	2.94262e-12	0.00424314	1.10394e-07	5.01683e-08	9.93724e-08	4.24069e-05	4.73504e-08	2.92847e-08	1.79538e-06	2.37043e-06	3.00925e-08	0.00424328	2.45627e-08	1.55381e-08	1.00849e-07	5.94248e-08	6.04791e-08	1.58513e-08	0.000933499	1.00886e-07	1.87149e-08	3.43263e-08	9.42705e-08	3.48077e-08	9.53151e-09	8.14061e-08	0.000127246	2.59756e-08	2.29405e-08	4.37204e-08	4.11083e-08	3.23859e-08	1.49656e-07	5.2635e-09	8.86291e-08	2.07097e-08	4.42344e-08	0.0086351	8.10505e-07	2.18042e-07	1.75135e-07	2.66374e-08	2.28679e-07	1.47012e-06	5.63037e-08	1.54732e-07	2.5402e-08	3.0709e-08	2.17604e-08	4.06643e-08	1.31863e-08	5.76403e-09	3.05451e-08	4.03592e-08	6.28665e-08	2.99341e-08	1.48284e-08	0.00166669	9.19103e-08	1.97005e-06	9.02484e-08	3.76653e-08	3.17633e-07	3.52754e-08	4.96363e-08	9.5379e-05	7.42251e-08	3.25083e-06	1.23323e-07	0.00058268	6.17869e-09	5.28609e-08	0.000158629	9.07513e-08	2.98695e-08	8.80697e-08	6.40913e-09	6.29677e-08	2.05843e-08	2.15741e-08	2.25512e-08	1.31856e-08	6.03695e-08	4.19443e-08	7.64349e-09	2.40221e-07	6.3269e-08	6.42326e-08	0.0612104	0.00511309	3.09425e-11	0.00424295	0.000123928	2.59705e-08	1.19257e-08	0.000975852	0.00424335	2.2696e-07	0.0046945	3.85731e-07	1.49336e-07	2.79398e-08	5.8486e-08	6.79388e-08	4.93414e-08	2.11722e-08	2.44796e-08	7.46575e-08	0.00549478	0.000699527	8.19917e-07	2.71555e-07	7.62772e-07	1.13715e-06	1.44705e-07	3.0304e-08	3.23506e-08	8.24505e-08	6.68681e-08	6.23471e-08	1.01179e-11	7.8938e-08	1.74987e-06	8.07996e-08	6.40885e-07	9.41471e-08	6.73468e-08	2.25938e-06	0.00424161	4.15858e-08	3.20538e-12	4.82899e-07	1.38563e-08	7.29569e-08	2.22694e-08	1.21299e-08	5.56911e-08	6.24665e-09	2.83186e-08	1.29321e-08	2.43426e-08	5.19509e-08	3.41727e-07	0.00258193	0.00227104	3.20538e-12	3.20538e-12	3.20538e-12	3.20538e-12	3.20538e-12	3.20538e-12	3.20538e-12	1.31083e-06	1.21954e-07	2.27881e-08	1.82716e-08	4.70688e-08	3.20538e-12	6.00046e-12	5.58867e-12	2.46313e-12	1.29715e-11	8.62138e-12	4.77522e-12	5.03797e-12	3.20525e-12	2.42556e-08	3.208e-12	3.20537e-12	1.93005e-07	5.18279e-06
sample_11081	yes	0.00212163	0.00606788	5.24615e-08	6.98752e-07	6.03325e-05	3.57977e-08	4.01059e-06	1.667e-07	9.06484e-08	3.88593e-07	7.1174e-08	1.73012e-08	1.84662e-08	1.35845e-08	1.15726e-06	3.50079e-08	9.18016e-09	1.80663e-08	2.07307e-08	0.00424282	1.02661e-08	3.93988e-08	6.95418e-05	2.46733e-12	0.0314433	3.49305e-07	4.20156e-08	0.00233369	4.75744e-08	1.22533e-08	1.98322e-08	0.217237	1.09508e-08	0.00189121	2.7586e-08	0.000848517	0.00365806	4.33954e-07	1.73315e-07	0.00424329	5.25706e-07	5.10542e-07	1.97257e-07	6.75382e-07	6.01722e-07	3.45585e-08	5.96177e-09	1.27083e-05	3.60652e-08	2.31148e-08	6.13849e-08	4.00818e-07	6.96897e-08	6.86812e-08	3.53431e-08	1.88234e-08	3.63407e-12	1.0511e-07	2.96725e-08	1.26736e-08	3.82913e-08	4.4218e-08	2.16785e-08	4.26531e-08	2.88743e-08	4.83731e-08	1.41841e-07	5.29116e-08	2.55443e-07	3.8852e-12	8.49141e-08	2.64423e-12	0.00424316	8.12098e-08	5.68138e-08	1.02087e-07	4.24072e-05	4.99271e-08	2.91606e-08	2.13135e-06	3.5118e-06	3.27882e-08	0.00424328	2.6458e-08	1.63906e-08	1.01769e-07	5.66932e-08	5.99308e-08	1.73646e-08	0.000933499	9.73095e-08	1.9084e-08	3.33474e-08	1.00822e-07	4.14274e-08	1.05829e-08	7.91952e-08	0.000127242	2.5496e-08	2.3284e-08	4.24805e-08	4.13497e-08	3.25887e-08	1.49648e-07	6.08065e-09	8.80211e-08	2.24626e-08	4.90833e-08	0.00863514	9.91317e-07	2.68276e-07	1.89755e-07	2.75007e-08	2.08645e-07	1.55868e-06	5.5038e-08	1.71472e-07	2.88082e-08	3.35572e-08	2.2563e-08	4.01529e-08	1.48038e-08	7.35338e-09	3.95817e-08	5.35505e-08	6.13041e-08	3.19057e-08	1.22179e-08	0.00162114	1.15675e-07	3.18519e-06	9.35914e-08	4.04874e-08	3.12847e-07	3.75488e-08	5.01752e-08	9.2925e-05	7.72301e-08	3.2233e-07	1.15612e-07	0.000582713	7.67291e-09	5.8042e-08	0.000141515	1.01841e-07	2.9254e-08	8.93826e-08	6.35873e-09	6.33714e-08	2.31291e-08	2.26793e-08	2.24926e-08	1.38733e-08	6.00084e-08	4.54329e-08	8.09065e-09	2.4424e-07	6.23939e-08	6.29345e-08	0.0612104	0.00511314	4.30797e-11	0.00424111	0.000124391	2.63899e-08	1.23102e-08	0.000975884	0.00424334	2.50896e-07	0.00464441	3.48187e-07	1.38575e-07	3.23899e-08	7.48941e-08	1.03618e-07	4.99397e-08	2.22397e-08	2.74324e-08	7.48795e-08	0.00549485	0.000699097	7.38455e-07	2.8007e-07	7.21696e-07	1.14575e-06	1.60855e-07	3.12289e-08	3.2111e-08	9.00261e-08	6.74905e-08	6.70722e-08	9.87336e-12	9.49122e-08	1.73257e-06	1.64568e-07	5.15242e-07	1.00945e-07	6.55081e-08	1.53667e-06	6.14329e-07	4.51802e-08	2.92943e-12	1.15191e-06	1.36211e-08	6.97955e-08	2.37858e-08	1.15471e-08	4.41859e-08	6.30501e-09	2.93783e-08	1.31018e-08	2.92691e-08	5.96511e-08	1.95985e-07	0.00249931	0.00231642	2.92943e-12	2.92943e-12	2.92943e-12	2.92943e-12	2.92943e-12	2.92943e-12	2.92943e-12	4.27534e-07	1.06032e-07	2.16174e-08	1.79529e-08	4.40727e-08	2.92943e-12	5.37795e-12	4.99333e-12	2.79527e-12	1.27219e-11	7.75329e-12	4.25652e-12	4.32156e-12	2.92934e-12	2.50075e-08	2.93055e-12	2.92942e-12	2.92582e-12	1.9915e-06
sample_11085	yes	0.00212164	0.00606791	5.20967e-08	6.71445e-07	6.06103e-05	3.61655e-08	3.279e-06	1.24166e-07	8.6275e-08	3.6977e-07	7.11482e-08	1.6817e-08	1.74005e-08	1.3393e-08	1.06176e-06	3.59675e-08	8.17631e-09	1.76365e-08	2.18306e-08	0.00424292	9.42856e-09	3.56672e-08	5.64876e-05	3.18943e-12	0.0314433	3.26631e-07	4.22341e-08	0.00233374	4.31837e-08	1.27694e-08	1.82783e-08	0.217237	1.01075e-08	0.00139879	2.75406e-08	0.000848536	3.56532e-05	4.32324e-07	1.68606e-07	0.00424331	5.43885e-07	5.02088e-07	2.10247e-07	6.69852e-07	5.58218e-07	3.28181e-08	5.36476e-09	1.27081e-05	3.63158e-08	2.42229e-08	6.31352e-08	2.39226e-06	6.32464e-08	7.32739e-08	3.60598e-08	1.69982e-08	4.58787e-12	1.11904e-07	2.72555e-08	1.27531e-08	3.51847e-08	4.13394e-08	2.03183e-08	4.61906e-08	2.86859e-08	5.11807e-08	1.52174e-07	5.4646e-08	1.91658e-07	4.46651e-12	9.22486e-08	3.15644e-12	0.00424315	1.1541e-07	5.51276e-08	1.03545e-07	4.24117e-05	4.76925e-08	2.85668e-08	2.08514e-06	3.94468e-06	2.87314e-08	0.00424328	2.34855e-08	1.49786e-08	1.00213e-07	5.61246e-08	5.91645e-08	1.58398e-08	0.000933505	9.56252e-08	1.78287e-08	3.23803e-08	1.14756e-07	4.1682e-08	9.54999e-09	8.56651e-08	0.000127251	2.46789e-08	2.25279e-08	4.3656e-08	4.04684e-08	3.30061e-08	1.43225e-07	5.53321e-09	8.49169e-08	2.17099e-08	4.67826e-08	0.00863514	1.04966e-06	2.54328e-07	1.71152e-07	2.45337e-08	2.2913e-07	1.59948e-06	5.39659e-08	1.28223e-07	2.47864e-08	3.62426e-08	2.04256e-08	3.8537e-08	1.3243e-08	6.22388e-09	3.47949e-08	4.83968e-08	6.11762e-08	3.1077e-08	1.29801e-08	0.00159543	1.26054e-07	3.77664e-06	8.02656e-08	3.80832e-08	3.15704e-07	3.27651e-08	4.67955e-08	9.48685e-05	7.04542e-08	3.01189e-06	1.17077e-07	0.000582822	6.88707e-09	5.38403e-08	0.000131877	9.60736e-08	2.82451e-08	8.16999e-08	6.07087e-09	5.65101e-08	2.17661e-08	2.14952e-08	2.15834e-08	1.34946e-08	6.0174e-08	5.21784e-08	7.24425e-09	2.47722e-07	6.92772e-08	6.90457e-08	0.0612104	0.00511316	3.6557e-11	0.00424297	0.000124441	2.49518e-08	1.15228e-08	0.000975908	0.00424334	2.15203e-07	0.0046742	3.84833e-07	1.42205e-07	3.23116e-08	6.5345e-08	8.89568e-08	6.2842e-08	2.14439e-08	2.66493e-08	7.54784e-08	0.00549481	0.000699502	5.79858e-07	2.27284e-07	7.25215e-07	1.13571e-06	1.49596e-07	3.07428e-08	3.26946e-08	8.51291e-08	7.03035e-08	6.45098e-08	1.0688e-11	8.4193e-08	1.74278e-06	1.45671e-07	6.37437e-07	1.06456e-07	6.32126e-08	1.02775e-06	0.00424285	4.15522e-08	3.71064e-12	1.07272e-06	1.24348e-08	7.07415e-08	2.05819e-08	1.1335e-08	5.61218e-08	5.746e-09	2.7369e-08	1.22958e-08	2.53372e-08	5.65117e-08	4.40593e-07	0.00249615	0.00214264	3.71064e-12	3.71064e-12	3.71064e-12	3.71064e-12	3.71064e-12	3.71064e-12	3.71064e-12	1.93698e-07	7.20615e-08	2.07837e-08	1.84555e-08	4.22288e-08	3.71064e-12	6.43813e-12	6.387e-12	2.89311e-12	1.62896e-11	9.55787e-12	1.16866e-08	1.3324e-08	3.71053e-12	2.26795e-08	3.71164e-12	3.71064e-12	2.15316e-07	7.41731e-06
sample_11097	yes	0.00212163	0.00606787	5.81921e-08	7.882e-07	6.01293e-05	3.7359e-08	4.03041e-06	1.97613e-07	8.68553e-08	4.02419e-07	7.35871e-08	2.07783e-08	2.1657e-08	1.44631e-08	1.14967e-06	3.84514e-08	1.05648e-08	1.82577e-08	2.14411e-08	0.00424274	1.10099e-08	3.87528e-08	8.837e-05	2.01042e-12	0.0314433	5.54648e-07	5.25749e-08	0.00233372	5.3073e-08	1.43955e-08	2.14935e-08	0.217237	1.2782e-08	0.00197468	3.82237e-08	0.000848496	0.0041755	4.72929e-07	1.88266e-07	0.00424329	5.55739e-07	5.61448e-07	2.1968e-07	7.59754e-07	6.73758e-07	3.7251e-08	6.83004e-09	1.27051e-05	4.42672e-08	2.51257e-08	6.99477e-08	3.46458e-07	7.19488e-08	6.3218e-08	4.01095e-08	2.03459e-08	3.18666e-12	1.20928e-07	3.1488e-08	1.52719e-08	5.31284e-08	5.40646e-08	2.50786e-08	5.02486e-08	3.65655e-08	5.13086e-08	1.40842e-07	5.71068e-08	4.19863e-07	3.41185e-12	7.7178e-08	2.25736e-12	0.00424315	9.7211e-08	7.00171e-08	1.00426e-07	4.24042e-05	5.32968e-08	3.45074e-08	2.28957e-06	3.65344e-06	3.8082e-08	0.00424329	3.044e-08	1.91939e-08	1.13286e-07	6.56782e-08	6.37788e-08	2.04148e-08	0.000933496	1.0955e-07	2.29673e-08	3.85234e-08	1.01769e-07	3.82379e-08	1.18853e-08	7.41399e-08	0.000127244	2.87954e-08	2.73578e-08	4.76795e-08	4.92274e-08	3.6859e-08	1.57353e-07	6.05377e-09	9.93895e-08	2.362e-08	5.24511e-08	0.00863512	1.04991e-06	3.44495e-07	2.10685e-07	3.35765e-08	2.70192e-07	1.72752e-06	6.18731e-08	1.89585e-07	3.48998e-08	3.47279e-08	2.60137e-08	4.79309e-08	1.62727e-08	7.67081e-09	4.10909e-08	5.50058e-08	6.90049e-08	3.41873e-08	1.36721e-08	0.00165915	1.13171e-07	3.18794e-06	1.10355e-07	4.64672e-08	3.44439e-07	4.62733e-08	6.04451e-08	9.28678e-05	9.19591e-08	3.72857e-06	1.28127e-07	0.000582871	7.59846e-09	6.97481e-08	0.000154725	1.19037e-07	3.18913e-08	1.08104e-07	6.69688e-09	7.00719e-08	2.51917e-08	2.52689e-08	2.62708e-08	1.82517e-08	6.59613e-08	4.23214e-08	9.72128e-09	2.6329e-07	7.19535e-08	6.66861e-08	0.0612104	0.00511312	3.29028e-11	0.00213341	0.000123901	2.97307e-08	1.45066e-08	0.000975854	0.00424334	2.6938e-07	0.00464143	4.75289e-07	1.53826e-07	3.5348e-08	8.14836e-08	1.0313e-07	6.0749e-08	2.42985e-08	2.85553e-08	8.76908e-08	0.00549484	0.000698987	8.47359e-07	3.02976e-07	7.91367e-07	1.30039e-06	1.77702e-07	3.48226e-08	3.79375e-08	9.22107e-08	7.66407e-08	6.79685e-08	8.73755e-12	9.73877e-08	1.73807e-06	3.53583e-08	5.3288e-07	1.08901e-07	7.6738e-08	1.50028e-06	6.82883e-07	4.92382e-08	2.59266e-12	1.43518e-06	1.59198e-08	7.85348e-08	2.78959e-08	1.36026e-08	4.97191e-08	7.29948e-09	3.53792e-08	1.5731e-08	3.23759e-08	6.47255e-08	2.20475e-07	0.00246244	0.00233146	2.59266e-12	2.59266e-12	2.59266e-12	2.59266e-12	2.59266e-12	2.59266e-12	2.59266e-12	8.27323e-07	1.41368e-07	2.64884e-08	2.15499e-08	5.57197e-08	2.59266e-12	4.91106e-12	4.40455e-12	2.47432e-12	1.04281e-11	7.07159e-12	1.39266e-08	1.55533e-08	2.5926e-12	3.03685e-08	2.59297e-12	2.59267e-12	4.89984e-12	1.76021e-06
sample_11103	yes	0.00212163	0.00606789	4.19418e-08	6.52814e-07	6.06495e-05	3.53281e-08	3.18237e-06	1.34181e-07	7.85634e-08	3.86437e-07	5.88135e-08	1.73195e-08	2.16677e-08	1.47071e-08	1.29866e-06	3.58679e-08	9.55131e-09	1.84665e-08	2.13129e-08	0.00424274	1.06971e-08	2.73791e-08	8.31853e-05	3.32844e-12	0.0314432	3.20218e-07	4.2549e-08	0.00233374	4.6012e-08	1.34594e-08	1.86209e-08	0.217236	1.055e-08	0.00160128	2.61179e-08	0.00084855	7.61591e-05	4.441e-07	1.79259e-07	0.00424329	5.49554e-07	5.5042e-07	2.13748e-07	6.98473e-07	5.7849e-07	3.57534e-08	6.35859e-09	1.2709e-05	3.87045e-08	2.50363e-08	6.1796e-08	2.10121e-06	6.43289e-08	4.40209e-08	3.58723e-08	1.55062e-08	4.89973e-12	1.19745e-07	2.73586e-08	1.28285e-08	3.31787e-08	4.10575e-08	2.16337e-08	3.97834e-08	2.76112e-08	5.38984e-08	1.54541e-07	4.65951e-08	2.20859e-07	4.69907e-12	4.83908e-08	3.44363e-12	0.00424312	8.21362e-08	4.87403e-08	1.10335e-07	4.24057e-05	5.00015e-08	2.9206e-08	2.20313e-06	3.8087e-06	3.01863e-08	0.00424327	2.47008e-08	1.60265e-08	1.04685e-07	5.68832e-08	5.91547e-08	1.39742e-08	0.000933495	9.87655e-08	1.83365e-08	3.53367e-08	1.04064e-07	3.77459e-08	1.00774e-08	9.61966e-08	0.000127248	2.64725e-08	2.17429e-08	4.38355e-08	3.96537e-08	3.27589e-08	1.59544e-07	5.68837e-09	8.72142e-08	2.17068e-08	4.52532e-08	0.00863445	9.84453e-07	2.69117e-07	1.79647e-07	2.56586e-08	2.28016e-07	1.52283e-06	5.71031e-08	1.42477e-07	2.17592e-08	3.07677e-08	2.25501e-08	3.88359e-08	1.3499e-08	7.05631e-09	2.77608e-08	3.19833e-08	6.27148e-08	3.0975e-08	1.47432e-08	0.00163617	5.40702e-08	3.16008e-06	7.65227e-08	3.35438e-08	3.13462e-07	3.31938e-08	4.72025e-08	9.38676e-05	7.32914e-08	3.2622e-06	1.21855e-07	0.000582767	6.78507e-09	5.53589e-08	0.000128866	9.27865e-08	2.92911e-08	8.736e-08	7.32474e-09	5.85038e-08	2.17116e-08	2.19297e-08	2.21521e-08	1.27294e-08	6.13839e-08	4.16213e-08	8.4935e-09	2.5472e-07	6.54869e-08	6.92423e-08	0.0612104	0.00382305	5.47518e-11	0.00424294	0.000124375	2.49758e-08	1.14903e-08	0.000974519	0.00424334	2.3412e-07	0.00467604	3.83536e-07	1.47787e-07	3.0951e-08	3.71255e-08	4.89526e-08	5.55684e-08	2.204e-08	2.59489e-08	8.55989e-08	0.00549477	0.000699477	6.03333e-07	2.42973e-07	7.51773e-07	1.19402e-06	1.51118e-07	3.13547e-08	3.43691e-08	8.88599e-08	6.87382e-08	6.10609e-08	1.2271e-11	8.87912e-08	1.76131e-06	1.2744e-07	6.68949e-07	1.00031e-07	6.74682e-08	1.5492e-06	5.91829e-07	4.35918e-08	3.86394e-12	7.92876e-07	1.37436e-08	6.98114e-08	2.17838e-08	1.14316e-08	4.73402e-08	6.4769e-09	2.47018e-08	1.25035e-08	2.97846e-08	4.62023e-08	1.92565e-07	0.00257539	0.00226952	3.86394e-12	3.86394e-12	3.86394e-12	3.86394e-12	3.86394e-12	3.86394e-12	3.86394e-12	7.42836e-07	1.10155e-07	2.18743e-08	1.87866e-08	4.66485e-08	3.86394e-12	7.03444e-12	6.52876e-12	3.20574e-12	1.68602e-11	1.00773e-11	1.22199e-08	1.32814e-08	3.8638e-12	2.49053e-08	3.86774e-12	3.86395e-12	1.91564e-07	0.000824654
sample_11106	yes	0.00212161	0.0060678	7.24041e-08	1.23245e-06	1.51803e-05	4.28601e-08	4.93615e-06	8.15705e-07	1.056e-07	4.90687e-07	9.4233e-08	2.69674e-08	2.60997e-08	2.12674e-08	1.42059e-06	4.394e-08	1.34745e-08	2.26489e-08	2.99368e-08	0.00424278	1.458e-08	5.61497e-08	9.22861e-05	2.93782e-12	0.0314432	3.8434e-07	6.9177e-08	0.00233366	8.30045e-08	1.78699e-08	3.43595e-08	0.217237	1.60752e-08	0.00424329	4.106e-08	0.000847761	0.00422706	5.56538e-07	2.27953e-07	0.00424326	6.71407e-07	6.56542e-07	3.10188e-07	8.54218e-07	8.26416e-07	5.34607e-08	9.42476e-09	1.27055e-05	6.1465e-08	3.07108e-08	7.04682e-08	1.39078e-07	7.98315e-08	7.22066e-08	5.97431e-08	2.5995e-08	5.8139e-12	1.23745e-07	5.76537e-08	1.9195e-08	4.68874e-08	7.82467e-08	3.34265e-08	8.74369e-08	4.87841e-08	6.87392e-08	1.02893e-07	8.04849e-08	1.33826e-05	5.80638e-12	8.52294e-08	4.18159e-12	0.00424312	1.29071e-07	8.26784e-08	1.26948e-07	4.2392e-05	6.11535e-08	3.74775e-08	2.41513e-06	4.04105e-06	8.27131e-08	0.00424327	5.78484e-08	2.42027e-08	1.89406e-07	8.06905e-08	7.857e-08	2.42905e-08	0.000933493	1.23713e-07	3.21844e-08	4.81772e-08	1.29111e-07	5.06194e-08	1.6731e-08	1.14858e-07	0.00012723	4.18731e-08	3.81409e-08	5.64851e-08	5.98085e-08	4.18327e-08	1.96517e-07	8.17106e-09	1.47203e-07	3.04623e-08	6.80503e-08	0.00863507	1.46924e-06	3.47443e-07	3.07089e-07	5.00959e-08	3.18923e-07	2.1547e-06	9.03208e-08	1.71854e-07	4.10533e-08	4.27708e-08	4.16272e-08	6.84961e-08	2.21573e-08	1.03917e-08	5.73535e-08	7.97555e-08	8.0933e-08	5.3687e-08	2.14785e-08	0.00160578	1.09016e-07	3.77831e-06	1.75176e-07	8.0571e-08	3.79731e-07	7.98621e-08	8.74356e-08	9.40195e-05	1.82556e-07	2.1393e-06	1.45666e-07	0.000583045	1.01568e-08	1.00276e-07	0.000180814	3.06452e-07	4.81761e-08	2.28118e-07	1.06749e-08	9.60354e-08	4.4109e-08	3.25963e-08	3.2528e-08	2.12718e-08	7.56464e-08	5.91873e-08	1.33686e-08	3.29418e-07	8.24631e-08	9.00024e-08	0.0612103	0.005113	4.69265e-11	0.00223467	0.000122531	3.90045e-08	1.78531e-08	0.000975785	0.00424334	4.42394e-07	0.00464323	7.02394e-07	1.89334e-07	4.34944e-08	1.1207e-07	1.86826e-07	8.48455e-08	2.69155e-08	4.07532e-08	1.12698e-07	0.00549495	0.000698409	2.1111e-06	4.7464e-07	8.91875e-07	1.39743e-06	2.37337e-07	4.64235e-08	4.24883e-08	1.07194e-07	8.11829e-08	1.10794e-07	1.45797e-11	1.58989e-07	1.73185e-06	2.3824e-07	6.41025e-07	1.31932e-07	8.59385e-08	4.00976e-06	0.0042422	5.82628e-08	4.65061e-12	1.90765e-06	2.00944e-08	9.12487e-08	4.13381e-08	1.7301e-08	6.76013e-08	9.67977e-09	5.13946e-08	1.97922e-08	5.74278e-08	7.65639e-08	4.06476e-07	0.00256026	0.00240346	4.65061e-12	4.65061e-12	4.65061e-12	4.65061e-12	4.65061e-12	4.65061e-12	4.65061e-12	1.39422e-06	2.25788e-07	3.17947e-08	2.53389e-08	6.71933e-08	4.65061e-12	8.1996e-12	7.88517e-12	3.51833e-12	2.04253e-11	1.17778e-11	1.36155e-08	1.43209e-08	4.65044e-12	3.3616e-08	4.6529e-12	4.65061e-12	4.65058e-12	1.02976e-06
sample_11110	yes	0.00212161	0.00606784	7.34729e-08	1.09827e-06	6.07452e-05	5.4518e-08	4.58953e-06	1.9874e-07	1.24005e-07	5.73982e-07	9.99247e-08	2.45249e-08	2.75342e-08	2.16501e-08	1.64647e-06	5.04914e-08	1.24405e-08	2.63313e-08	3.15313e-08	0.00424261	1.48794e-08	5.06626e-08	0.000105243	4.14059e-12	0.0314432	6.9841e-07	6.25686e-08	0.00233357	6.2275e-08	1.89652e-08	3.20065e-08	0.217237	1.54021e-08	0.0018631	4.5376e-08	0.000848484	5.50391e-05	6.56659e-07	2.54409e-07	0.00424327	7.85717e-07	7.63669e-07	2.64371e-07	1.02665e-06	8.64266e-07	5.07771e-08	8.55373e-09	1.26997e-05	5.92516e-08	3.59397e-08	9.34635e-08	2.4772e-06	9.82459e-08	9.08941e-08	5.01496e-08	2.58147e-08	6.34267e-12	1.69133e-07	4.17284e-08	1.81458e-08	5.50176e-08	5.99727e-08	3.08989e-08	5.96981e-08	4.8763e-08	7.48176e-08	2.29743e-07	8.15878e-08	3.26361e-07	6.87908e-12	1.2589e-07	4.5194e-12	0.00424305	1.19855e-07	8.06923e-08	1.58531e-07	4.23981e-05	7.38751e-08	4.36526e-08	3.3337e-06	5.52698e-06	6.57808e-08	0.00424326	4.8119e-08	2.37591e-08	1.53591e-07	8.48156e-08	8.71353e-08	2.30115e-08	0.000933481	1.41316e-07	2.6602e-08	4.98562e-08	1.61496e-07	6.08213e-08	1.46889e-08	1.22482e-07	0.000127224	3.6012e-08	3.30316e-08	6.41745e-08	5.8965e-08	4.93413e-08	2.10612e-07	8.59449e-09	1.32911e-07	3.2328e-08	7.09912e-08	0.00863507	1.37144e-06	3.94281e-07	2.66821e-07	3.71077e-08	3.4299e-07	2.33393e-06	8.0719e-08	3.84833e-07	3.73836e-08	5.52265e-08	3.11046e-08	5.79342e-08	2.03607e-08	1.00355e-08	5.1288e-08	7.18239e-08	9.24792e-08	4.77362e-08	1.8519e-08	0.00149204	1.73601e-07	5.23006e-06	1.29447e-07	5.56631e-08	4.34545e-07	4.96713e-08	6.9175e-08	9.48084e-05	1.06844e-07	4.47125e-06	1.7403e-07	0.000583356	1.08572e-08	8.24555e-08	0.000183555	1.49091e-07	4.17744e-08	1.23002e-07	9.22429e-09	8.52875e-08	3.41191e-08	3.31561e-08	3.26641e-08	2.09661e-08	9.20517e-08	7.80578e-08	1.12003e-08	3.73123e-07	9.6756e-08	1.04416e-07	0.0612103	0.00511308	3.4574e-12	0.00424276	0.000123568	3.84324e-08	1.75285e-08	0.000975849	0.00424333	3.20327e-07	0.00466463	6.33356e-07	2.07083e-07	5.07837e-08	9.70123e-08	1.21496e-07	9.89557e-08	3.35328e-08	3.85338e-08	1.11716e-07	0.0054946	0.000698961	9.58946e-07	3.80416e-07	1.12627e-06	1.74867e-06	2.30926e-07	4.80873e-08	4.93542e-08	1.33959e-07	1.00856e-07	9.4799e-08	1.75432e-11	1.2322e-07	1.84244e-06	1.77057e-07	9.94071e-07	1.64702e-07	9.86309e-08	1.84446e-06	8.25821e-07	6.54974e-08	5.18327e-12	1.35312e-06	1.98802e-08	1.05087e-07	3.15854e-08	1.63293e-08	6.78043e-08	8.76458e-09	3.98914e-08	1.80619e-08	3.92441e-08	9.37785e-08	2.80279e-07	0.00252705	0.00232107	5.18327e-12	5.18327e-12	5.18327e-12	5.18327e-12	5.18327e-12	5.18327e-12	5.18327e-12	3.29639e-07	1.17272e-07	3.26889e-08	2.84633e-08	6.45295e-08	5.18327e-12	9.3702e-12	8.8844e-12	4.78703e-12	2.30259e-11	1.35069e-11	7.32061e-12	7.43584e-12	5.18311e-12	3.56474e-08	5.18619e-12	5.18327e-12	1.21207e-11	8.88054e-06
sample_11121	yes	0.00212161	0.00606788	5.99025e-08	7.49148e-07	6.04527e-05	4.21559e-08	3.63599e-06	1.67247e-07	9.20417e-08	4.52479e-07	8.06694e-08	2.03993e-08	2.24221e-08	2.029e-08	1.48106e-06	3.9107e-08	1.04921e-08	2.3455e-08	2.55799e-08	0.00424293	1.08466e-08	4.81983e-08	7.28528e-05	5.28151e-12	0.0314432	4.72e-07	4.69106e-08	0.00233368	4.89488e-08	1.35673e-08	2.16568e-08	0.217236	1.16871e-08	0.00188042	3.50661e-08	0.000848513	3.83284e-05	4.6865e-07	1.98381e-07	0.00424328	5.90474e-07	5.60285e-07	2.53472e-07	7.27415e-07	5.71117e-07	4.1337e-08	8.09357e-09	1.27068e-05	5.72286e-08	2.84383e-08	6.973e-08	5.10302e-07	6.87546e-08	9.71957e-08	4.13285e-08	2.56294e-08	7.43586e-12	1.18372e-07	3.35059e-08	1.61055e-08	4.00163e-08	4.44466e-08	2.547e-08	5.58941e-08	3.413e-08	6.19334e-08	1.65627e-07	6.95623e-08	4.37485e-07	7.1177e-12	1.11915e-07	5.12368e-12	0.00424312	1.15886e-07	6.60149e-08	1.23858e-07	4.24037e-05	5.41115e-08	3.14299e-08	2.36402e-06	4.39096e-06	3.63794e-08	0.00424326	2.82479e-08	1.85353e-08	1.2738e-07	6.50794e-08	6.61435e-08	1.87298e-08	0.000933495	1.05214e-07	2.19793e-08	3.94142e-08	1.28757e-07	5.02167e-08	1.11218e-08	1.26061e-07	0.000127244	2.86285e-08	3.03629e-08	5.06482e-08	4.64543e-08	3.71831e-08	1.60378e-07	7.37671e-09	1.11329e-07	2.4789e-08	5.15473e-08	0.00863509	1.30731e-06	3.54268e-07	2.00592e-07	3.04036e-08	2.31564e-07	1.64528e-06	6.32669e-08	2.92648e-07	2.93743e-08	3.90277e-08	2.61317e-08	4.64728e-08	1.55019e-08	9.03125e-09	4.76064e-08	6.36927e-08	7.38449e-08	3.54398e-08	1.69293e-08	0.00149312	1.43974e-07	4.1355e-06	1.01207e-07	4.72065e-08	3.14743e-07	3.98826e-08	5.50931e-08	9.20848e-05	9.36697e-08	3.46019e-06	1.22433e-07	0.000582973	8.90922e-09	6.97793e-08	0.000144781	1.1831e-07	3.52424e-08	9.84458e-08	8.88989e-09	6.87867e-08	2.70637e-08	2.81215e-08	2.63951e-08	1.56843e-08	6.96925e-08	6.01447e-08	8.24651e-09	2.88351e-07	6.5343e-08	7.50971e-08	0.0612104	0.00511312	3.82847e-11	0.0042421	0.000124163	3.13448e-08	1.25775e-08	0.000975902	0.00424334	2.82874e-07	0.00461195	4.97964e-07	1.62872e-07	3.75281e-08	8.21995e-08	1.22029e-07	5.77385e-08	2.41592e-08	3.37203e-08	1.04027e-07	0.00549481	0.000699176	7.10216e-07	2.71171e-07	7.56162e-07	1.16397e-06	1.63728e-07	4.31659e-08	4.0506e-08	9.50861e-08	7.37673e-08	8.65158e-08	1.89098e-11	1.1254e-07	1.68423e-06	2.04796e-07	5.61517e-07	1.19952e-07	6.96784e-08	1.47544e-06	0.00424252	4.92768e-08	6.04729e-12	1.0796e-06	1.53904e-08	7.70714e-08	2.53175e-08	1.42938e-08	6.26637e-08	7.79196e-09	3.31565e-08	1.29752e-08	4.23206e-08	6.92816e-08	4.00043e-07	0.00247641	0.00236956	6.04729e-12	6.04729e-12	6.04729e-12	6.04729e-12	6.04729e-12	6.04729e-12	6.04729e-12	7.50021e-07	1.21906e-07	2.35508e-08	2.02308e-08	5.09402e-08	6.04729e-12	9.98005e-12	1.04146e-11	4.6547e-12	2.86413e-11	1.45022e-11	1.37187e-08	1.50414e-08	6.04713e-12	2.5945e-08	6.0486e-12	6.0473e-12	2.49284e-07	2.448e-06
sample_11124	yes	0.00212163	0.0060679	5.26989e-08	0.00174591	6.05546e-05	3.55159e-08	2.73996e-06	1.34548e-07	8.23108e-08	3.48521e-07	6.90806e-08	1.78873e-08	1.96484e-08	1.61611e-08	1.27555e-06	3.4242e-08	8.65983e-09	1.93847e-08	2.06619e-08	0.00424276	9.73001e-09	4.10518e-08	5.3397e-05	3.80956e-12	0.0314432	2.99715e-07	4.21389e-08	0.0023337	4.00412e-08	1.20074e-08	2.95086e-08	0.217237	1.03402e-08	0.0019172	3.08683e-08	0.000848552	0.0042331	4.0843e-07	1.76303e-07	0.00424329	5.15294e-07	5.043e-07	2.00878e-07	6.34448e-07	6.03266e-07	3.34958e-08	6.4268e-09	1.27114e-05	4.13869e-08	2.34602e-08	6.04127e-08	8.7739e-07	7.33899e-08	7.50902e-08	3.62557e-08	2.18889e-08	5.50328e-12	1.01216e-07	2.90411e-08	1.33951e-08	3.55765e-08	4.11782e-08	2.18279e-08	4.29641e-08	3.26776e-08	5.13776e-08	1.40086e-07	5.5544e-08	2.33253e-07	5.3794e-12	9.71413e-08	3.85562e-12	0.00424315	8.96909e-08	5.54168e-08	1.05087e-07	4.24078e-05	4.92298e-08	2.80434e-08	1.88735e-06	2.70789e-06	7.59834e-08	0.00424328	5.10252e-08	1.56197e-08	1.06396e-07	5.90997e-08	5.79671e-08	1.7891e-08	0.000933501	9.83145e-08	1.8713e-08	3.38921e-08	1.11437e-07	4.24689e-08	9.74267e-09	1.00907e-07	0.000127246	2.52366e-08	2.39955e-08	4.3726e-08	3.93396e-08	3.2345e-08	1.52685e-07	5.97005e-09	9.65709e-08	2.08147e-08	4.46119e-08	0.00863513	8.86411e-07	2.41548e-07	1.72716e-07	2.5674e-08	2.14573e-07	1.43966e-06	5.84581e-08	1.99615e-07	2.9617e-08	3.16907e-08	2.16112e-08	3.92246e-08	1.33333e-08	7.40961e-09	4.03058e-08	5.34371e-08	6.37697e-08	2.96474e-08	1.48097e-08	0.00167431	1.3179e-07	2.37421e-06	8.99613e-08	3.73057e-08	3.31584e-07	3.31811e-08	4.70598e-08	9.21832e-05	7.56405e-08	3.21698e-06	1.17323e-07	0.000582785	7.54064e-09	5.79699e-08	0.000128607	9.40546e-08	2.85225e-08	8.19247e-08	7.10677e-09	6.23967e-08	2.15672e-08	2.23468e-08	2.2266e-08	1.39943e-08	6.06255e-08	4.6416e-08	7.6034e-09	2.42536e-07	6.1275e-08	6.55819e-08	0.0612104	0.00511317	4.9665e-11	0.00424289	0.000125052	2.59093e-08	1.12657e-08	0.000975906	0.00424334	2.23939e-07	0.00465628	3.26765e-07	1.42458e-07	3.08655e-08	7.17862e-08	9.79459e-08	4.36457e-08	2.1084e-08	2.67122e-08	7.64884e-08	0.00549479	0.000699572	7.52205e-07	2.56941e-07	7.10276e-07	1.09178e-06	1.45788e-07	3.26281e-08	3.39591e-08	8.58612e-08	6.95841e-08	6.79625e-08	1.38922e-11	8.58996e-08	1.74242e-06	1.60684e-07	5.96961e-07	1.00864e-07	6.48979e-08	3.34242e-06	1.89923e-06	4.08856e-08	4.41581e-12	6.00702e-07	1.31158e-08	7.10256e-08	2.21271e-08	1.19108e-08	4.93949e-08	6.46925e-09	2.79335e-08	1.2165e-08	3.15264e-08	5.60823e-08	2.38855e-07	0.00252598	0.00217508	4.41581e-12	4.41581e-12	4.41581e-12	4.41581e-12	4.41581e-12	4.41581e-12	4.41581e-12	1.44841e-06	1.19307e-07	2.08443e-08	1.76126e-08	4.59237e-08	4.41581e-12	7.6138e-12	7.536e-12	3.31836e-12	1.98478e-11	1.09122e-11	1.18759e-08	1.28851e-08	4.41569e-12	2.29791e-08	4.4142e-12	4.41582e-12	9.09619e-12	4.39805e-06
sample_11132	yes	0.00212161	0.00606783	4.89192e-08	9.49748e-07	6.0617e-05	5.85091e-08	4.83646e-06	2.13727e-07	1.33084e-07	5.19445e-07	6.46624e-08	2.85061e-08	3.26351e-08	2.47598e-08	1.72697e-06	5.65685e-08	1.44619e-08	2.99907e-08	3.5203e-08	7.98879e-05	1.73525e-08	2.13824e-08	0.000106797	5.07041e-12	0.0314432	5.35428e-07	6.70013e-08	0.00233215	7.32499e-08	2.02488e-08	3.14794e-08	0.194385	1.70009e-08	0.00166441	4.8439e-08	0.00084852	0.00424064	7.20268e-07	3.01591e-07	0.00424326	9.18343e-07	8.58911e-07	3.90521e-07	1.09202e-06	1.20789e-06	4.84017e-08	9.81276e-09	1.27026e-05	6.11819e-08	3.92942e-08	8.3221e-08	2.21937e-06	1.07803e-07	2.36899e-08	5.8369e-08	1.51257e-08	7.18705e-12	1.73538e-07	4.68977e-08	2.10894e-08	5.83199e-08	6.41438e-08	3.47794e-08	6.50173e-08	5.31485e-08	7.85382e-08	2.15424e-07	7.68102e-08	2.91098e-07	6.90603e-12	2.87713e-08	5.17753e-12	0.00424298	1.27332e-07	9.38506e-08	1.71398e-07	4.23918e-05	8.26998e-08	4.72483e-08	2.27816e-06	2.83379e-06	4.7436e-08	0.00424323	4.00021e-08	2.54564e-08	1.72157e-07	9.06295e-08	9.37832e-08	1.45045e-08	0.000933479	1.5453e-07	3.0438e-08	5.46805e-08	1.69637e-07	6.57269e-08	1.66218e-08	1.48927e-07	0.000127215	4.04036e-08	3.49385e-08	7.05964e-08	6.28946e-08	5.33447e-08	2.47283e-07	9.66847e-09	1.41653e-07	3.54024e-08	7.35728e-08	8.69499e-08	1.11012e-06	6.35999e-07	2.87005e-07	4.12666e-08	3.40058e-07	2.15355e-06	9.54451e-08	3.12462e-07	2.09224e-08	5.22809e-08	3.42399e-08	6.42838e-08	2.22065e-08	1.13134e-08	2.101e-08	2.50141e-08	9.97458e-08	4.81886e-08	2.26944e-08	0.00146476	3.26523e-08	2.31858e-06	1.26488e-07	5.07745e-08	4.77781e-07	5.35508e-08	7.5695e-08	9.34421e-05	1.1291e-07	2.28e-06	1.92389e-07	0.000583406	1.17713e-08	7.59945e-08	0.000226753	1.474e-07	4.32953e-08	1.28449e-07	1.08641e-08	8.56362e-08	3.46802e-08	3.55096e-08	3.56596e-08	2.29794e-08	9.17097e-08	7.52737e-08	1.35896e-08	3.52956e-07	9.82827e-08	1.0161e-07	0.0612103	4.25842e-08	5.6592e-11	0.00424268	0.000122446	3.94879e-08	1.88296e-08	4.20508e-08	0.00424333	3.46099e-07	0.00464906	4.32296e-07	2.196e-07	4.63677e-08	2.74276e-08	2.63932e-08	7.64801e-08	3.61123e-08	4.32152e-08	1.20311e-07	0.00549432	0.000699529	1.06131e-06	3.94251e-07	1.1812e-06	1.79524e-06	2.2943e-07	5.00123e-08	5.41375e-08	1.46215e-07	1.08684e-07	9.88186e-08	1.87876e-11	1.37328e-07	1.86525e-06	1.37057e-07	1.02979e-06	1.57613e-07	1.09928e-07	0.00424093	8.02924e-07	6.82875e-08	5.99788e-12	5.95903e-07	2.13593e-08	1.18694e-07	3.49773e-08	1.82888e-08	7.39249e-08	1.01958e-08	3.93079e-08	2.01434e-08	4.61958e-08	7.25095e-08	3.02192e-07	0.00252851	0.00239687	5.99788e-12	5.99788e-12	5.99788e-12	5.99788e-12	5.99788e-12	5.99788e-12	5.99788e-12	0.0041754	2.13944e-07	3.45981e-08	2.87333e-08	7.68706e-08	5.99788e-12	1.0693e-11	1.03871e-11	4.61065e-12	2.62069e-11	1.51473e-11	8.72057e-12	8.9701e-12	5.99768e-12	7.96905e-12	6.00115e-12	5.99789e-12	2.87874e-07	0.000846759
sample_11141	yes	0.00212165	0.00606792	3.71786e-08	4.83705e-07	6.06332e-05	6.74107e-08	2.57421e-06	9.99148e-08	6.47603e-08	3.09044e-07	5.41989e-08	1.55637e-08	1.65098e-08	1.35887e-08	9.9887e-07	2.6274e-08	7.22785e-09	1.32647e-08	1.60298e-08	0.00424298	8.07457e-09	2.73458e-08	4.86288e-05	2.27538e-12	0.0314433	3.5816e-07	3.61432e-08	0.00233376	3.60206e-08	1.17101e-08	1.42603e-08	0.217236	9.0228e-09	0.00187729	2.67527e-08	0.00084858	0.00366156	3.3293e-07	1.33593e-07	0.00424331	3.99615e-07	4.15332e-07	1.64083e-07	5.21906e-07	4.50487e-07	3.00095e-08	5.2178e-09	1.27132e-05	3.0941e-08	1.88667e-08	5.24588e-08	1.22009e-06	5.40914e-08	4.87188e-08	3.08042e-08	1.43838e-08	3.33218e-12	8.98956e-08	2.14444e-08	1.10574e-08	2.99011e-08	3.60688e-08	1.76812e-08	3.12554e-08	3.09687e-08	4.48029e-08	1.21822e-07	4.08252e-08	1.8686e-07	3.25284e-12	5.5219e-08	2.50263e-12	0.0042432	6.27731e-08	4.66926e-08	8.14963e-08	4.24138e-05	3.92458e-08	2.34641e-08	1.78717e-06	3.1864e-06	2.50807e-08	0.0042433	1.9545e-08	1.2258e-08	7.53217e-08	4.23222e-08	5.43892e-08	1.2872e-08	0.000933509	7.78372e-08	1.54128e-08	2.80294e-08	6.24948e-08	3.0351e-08	7.85736e-09	7.29578e-08	0.000127254	2.32474e-08	1.9405e-08	3.56275e-08	3.3652e-08	2.68934e-08	1.1654e-07	4.77255e-09	6.76038e-08	1.71894e-08	3.68865e-08	0.0086351	8.39782e-07	4.01648e-07	1.33105e-07	2.18419e-08	1.81842e-07	1.20477e-06	3.96261e-08	1.13771e-07	2.00839e-08	2.73146e-08	2.00365e-08	3.14099e-08	1.12266e-08	6.03983e-09	2.73969e-08	3.37681e-08	5.2438e-08	2.69947e-08	1.25394e-08	0.00168245	6.45992e-08	2.89661e-06	6.62822e-08	3.46288e-08	2.33534e-07	2.87133e-08	4.01753e-08	9.18391e-05	6.00506e-08	2.01427e-07	8.83405e-08	0.000582537	5.80859e-09	4.71124e-08	0.000110861	7.93197e-08	2.742e-08	7.45601e-08	6.37471e-09	4.75752e-08	1.92858e-08	1.91655e-08	1.9236e-08	1.24194e-08	5.15926e-08	3.82036e-08	6.47878e-09	2.2105e-07	4.92898e-08	5.89799e-08	0.0612104	0.00511305	2.85722e-11	0.00424306	0.000125484	2.18569e-08	9.48052e-09	0.000975849	0.00424334	1.92302e-07	0.00467955	3.03059e-06	1.22747e-07	2.72018e-08	4.06568e-08	5.45253e-08	6.3026e-08	1.6692e-08	2.44307e-08	6.26232e-08	0.00549485	0.000699548	4.79959e-07	1.95831e-07	5.51617e-07	9.04064e-07	1.17386e-07	2.59985e-08	2.65364e-08	7.19602e-08	4.18162e-08	4.9879e-08	8.17524e-12	7.40576e-08	1.71101e-06	1.47246e-07	5.31243e-07	8.61723e-08	5.24249e-08	8.57094e-07	4.28599e-07	3.46778e-08	2.63293e-12	6.96516e-07	1.13141e-08	5.67967e-08	1.89232e-08	1.01111e-08	3.59325e-08	5.68572e-09	2.32763e-08	1.08998e-08	2.5232e-08	4.36202e-08	1.44887e-07	0.00262072	0.00224014	2.63293e-12	2.63293e-12	2.63293e-12	2.63293e-12	2.63293e-12	2.63293e-12	2.63293e-12	1.08078e-07	5.20414e-08	1.72274e-08	1.52637e-08	3.30714e-08	2.63293e-12	4.72144e-12	4.49561e-12	2.36103e-12	1.18298e-11	6.67909e-12	9.49899e-09	1.14153e-08	2.63284e-12	2.12421e-08	2.63279e-12	2.63292e-12	1.66116e-07	3.31916e-05
sample_11151	yes	0.00212164	0.00606789	5.22622e-08	6.26378e-07	6.04702e-05	3.41528e-08	2.79409e-06	1.40812e-07	8.98015e-08	3.15624e-07	7.16642e-08	1.79919e-08	1.76809e-08	1.35439e-08	1.04496e-06	3.63834e-08	9.27395e-09	1.8773e-08	2.02967e-08	0.00424296	9.4036e-09	3.51945e-08	5.8982e-05	2.72623e-12	0.0314433	5.42012e-08	4.36474e-08	0.00233369	4.22719e-08	1.20135e-08	1.84579e-08	0.217237	1.0733e-08	0.00188406	3.0299e-08	0.000848539	0.00424086	4.07579e-07	1.69208e-07	0.0042433	4.94868e-07	4.91339e-07	2.11959e-07	6.39132e-07	5.87159e-07	3.30442e-08	5.68099e-09	1.27097e-05	4.15553e-08	2.25835e-08	5.99064e-08	5.18725e-07	6.50837e-08	6.3834e-08	3.53981e-08	1.84267e-08	4.09113e-12	1.00936e-07	2.81744e-08	1.29164e-08	3.49428e-08	4.33768e-08	2.14778e-08	4.2955e-08	3.16447e-08	4.70164e-08	1.31665e-07	5.16124e-08	2.33204e-07	4.2101e-12	8.85428e-08	2.86587e-12	0.00424316	8.73428e-08	5.94269e-08	9.79476e-08	4.24086e-05	4.75555e-08	2.87809e-08	1.73749e-06	2.38246e-06	3.05986e-08	0.00424329	2.47749e-08	1.57624e-08	1.01447e-07	5.52935e-08	5.95593e-08	1.76974e-08	0.000933503	9.45342e-08	1.85272e-08	3.27896e-08	1.15079e-07	4.14549e-08	9.72873e-09	8.79699e-08	0.000127246	2.51288e-08	2.28554e-08	4.32396e-08	4.07489e-08	3.32725e-08	2.01969e-06	5.54032e-09	8.82327e-08	2.15663e-08	4.67418e-08	0.00863514	7.73211e-07	4.04314e-07	1.71369e-07	2.66198e-08	2.29799e-07	1.46193e-06	5.72617e-08	1.12756e-07	3.01225e-08	3.19326e-08	2.24699e-08	4.0025e-08	1.37047e-08	6.24943e-09	3.63596e-08	4.97038e-08	6.18876e-08	3.07101e-08	1.32398e-08	0.00168751	1.16676e-07	1.87086e-06	8.74017e-08	3.84712e-08	2.94501e-07	3.62982e-08	4.8694e-08	9.31672e-05	7.39167e-08	3.19883e-06	1.14356e-07	0.000582761	6.80059e-09	5.34892e-08	0.000139493	9.76484e-08	3.05699e-08	8.66268e-08	6.26579e-09	5.87775e-08	2.19794e-08	2.18024e-08	2.23173e-08	1.4463e-08	5.95252e-08	4.45718e-08	7.92384e-09	2.34682e-07	6.12359e-08	6.20396e-08	0.0612104	0.00511317	3.65928e-11	0.00424267	0.000123969	2.5243e-08	1.19782e-08	0.0009759	0.00424334	2.23168e-07	0.00464474	4.17891e-07	1.3967e-07	2.89143e-08	7.15234e-08	9.93537e-08	5.17168e-08	2.01496e-08	2.6294e-08	8.00102e-08	0.00549484	0.000699126	6.60983e-07	2.55892e-07	6.98318e-07	1.10714e-06	1.50367e-07	3.17911e-08	3.19879e-08	8.70648e-08	7.05294e-08	6.17482e-08	1.16763e-11	8.24502e-08	1.72645e-06	1.18916e-07	5.59982e-07	9.52153e-08	6.42158e-08	1.98964e-06	1.42645e-06	4.26716e-08	3.31305e-12	5.41283e-07	1.36416e-08	7.01639e-08	2.24128e-08	1.17823e-08	4.71969e-08	6.17137e-09	2.79509e-08	1.25323e-08	2.59922e-08	5.88472e-08	2.29007e-07	0.00248841	0.00227596	3.31305e-12	3.31305e-12	3.31305e-12	3.31305e-12	3.31305e-12	3.31305e-12	3.31305e-12	1.20302e-06	1.20079e-07	2.24521e-08	1.80915e-08	4.58474e-08	3.31305e-12	5.97453e-12	5.76775e-12	3.06465e-12	1.44185e-11	8.70823e-12	4.77314e-12	4.92381e-12	3.31296e-12	2.36597e-08	3.31468e-12	3.31305e-12	7.14964e-12	2.51999e-06
sample_11159	yes	0.00212163	0.00606787	6.82758e-08	1.02093e-06	5.99421e-05	2.9548e-08	4.16233e-06	3.41597e-07	1.278e-07	3.61336e-07	9.27852e-08	2.49744e-08	2.46955e-08	1.55558e-08	1.64765e-06	4.93973e-08	1.30737e-08	2.35895e-08	2.59276e-08	0.00424278	1.32007e-08	5.38367e-08	9.89951e-05	3.59605e-12	0.0314432	3.61979e-07	5.17521e-08	0.00233368	6.97749e-08	1.83501e-08	2.7738e-08	0.217237	1.4217e-08	0.00424321	3.49968e-08	0.000846766	0.00423809	4.89814e-07	2.18665e-07	0.00424328	6.24717e-07	6.04287e-07	2.45828e-07	7.64707e-07	6.87833e-07	5.05737e-08	8.05223e-09	1.27045e-05	5.32762e-08	2.33869e-08	8.16593e-08	1.52636e-07	8.87859e-08	6.54497e-08	5.26476e-08	2.30967e-08	5.17892e-12	1.08399e-07	4.69399e-08	1.89683e-08	4.00144e-08	6.60529e-08	2.96355e-08	7.46513e-08	3.47965e-08	6.36219e-08	1.17719e-07	8.63087e-08	5.15018e-07	5.24913e-12	1.00183e-07	3.72053e-12	0.00424311	1.34077e-07	7.79502e-08	1.2432e-07	4.23966e-05	6.04008e-08	2.42901e-08	2.37624e-06	3.11488e-06	4.92946e-08	0.00424327	4.02349e-08	2.16017e-08	1.65703e-07	8.20121e-08	7.4915e-08	2.10521e-08	0.000933495	1.04316e-07	2.80249e-08	3.65994e-08	1.47776e-07	5.60739e-08	1.50543e-08	1.06364e-07	0.000127226	3.67166e-08	3.54031e-08	5.44008e-08	5.46193e-08	4.10216e-08	1.85724e-07	7.27654e-09	1.34642e-07	2.11685e-08	6.42115e-08	0.0086351	9.80766e-07	3.61925e-07	2.69718e-07	4.10698e-08	2.47539e-07	2.11263e-06	8.99049e-08	2.23459e-07	3.83292e-08	3.99312e-08	3.36035e-08	6.18356e-08	2.07534e-08	8.62237e-09	5.01662e-08	6.54151e-08	7.67234e-08	4.45882e-08	1.92705e-08	6.86515e-07	1.3404e-07	2.85034e-06	1.57118e-07	7.66634e-08	2.64036e-07	6.07048e-08	7.38011e-08	9.48416e-05	1.29214e-07	2.42756e-07	1.59129e-07	0.000582998	8.89575e-09	1.03917e-07	0.000201367	1.82764e-07	4.61208e-08	1.66189e-07	8.56684e-09	9.49584e-08	3.27912e-08	1.86005e-08	2.22698e-08	1.82792e-08	7.12584e-08	5.44657e-08	1.21935e-08	3.06572e-07	8.15271e-08	8.54071e-08	0.0612103	0.00511311	5.39268e-12	0.00218983	0.000123487	3.41926e-08	1.61578e-08	0.000975873	0.00424334	3.52972e-07	0.00469427	5.39982e-07	1.79618e-07	3.76623e-08	1.12426e-07	1.84225e-07	1.20616e-07	1.61768e-08	2.30325e-08	6.15896e-08	0.00549484	5.77148e-06	1.56873e-06	4.04989e-07	8.81885e-07	1.42217e-06	2.26138e-07	4.49982e-08	2.93432e-08	1.14648e-07	8.88341e-08	9.66936e-08	1.27739e-11	1.28239e-07	1.74467e-06	9.22268e-08	6.07398e-07	1.25363e-07	8.18327e-08	9.22453e-06	0.0042399	5.31985e-08	4.16721e-12	6.44794e-07	1.74988e-08	9.05705e-08	3.39945e-08	1.57454e-08	6.90224e-08	8.53558e-09	4.93143e-08	1.8361e-08	4.34097e-08	9.00225e-08	3.83272e-07	0.00251652	0.00236219	4.16721e-12	4.16721e-12	4.16721e-12	4.16721e-12	4.16721e-12	4.16721e-12	4.16721e-12	1.39693e-07	8.3663e-08	2.65892e-08	2.44289e-08	5.12861e-08	4.16721e-12	7.39992e-12	7.17571e-12	3.21415e-12	1.73591e-11	1.09378e-11	1.51146e-08	1.74661e-08	4.16703e-12	3.13723e-08	4.16529e-12	4.1672e-12	7.70294e-12	1.19248e-06
sample_11162	yes	0.00212162	0.00606786	7.08668e-08	0.00424331	6.06274e-05	4.70475e-08	3.86465e-06	1.94948e-07	1.11539e-07	4.56948e-07	8.40451e-08	2.48208e-08	2.65387e-08	1.70155e-08	1.58343e-06	4.88161e-08	1.27339e-08	2.25826e-08	3.12339e-08	0.00424183	1.42744e-08	4.00259e-08	0.000112966	1.49302e-12	0.0314432	4.18327e-07	5.91669e-08	0.00233366	5.76716e-08	1.75521e-08	0.000423815	0.217237	1.38292e-08	0.00175135	3.97051e-08	0.000848504	0.00423671	6.09328e-07	2.52117e-07	0.00424328	7.50352e-07	7.72444e-07	2.70684e-07	9.37954e-07	9.79346e-07	3.92293e-08	7.24189e-09	1.27055e-05	4.77489e-08	3.41995e-08	8.50139e-08	1.79177e-06	1.02494e-07	7.21136e-08	4.99802e-08	2.49344e-08	5.42457e-12	1.69219e-07	3.65191e-08	1.79465e-08	4.5053e-08	5.90488e-08	2.97042e-08	5.87506e-08	4.07367e-08	6.23437e-08	2.25753e-07	7.13388e-08	2.84278e-07	5.58997e-12	9.74255e-08	4.02175e-12	0.00424303	1.17301e-07	7.81333e-08	1.4275e-07	4.23991e-05	6.80709e-08	4.19166e-08	2.52686e-06	3.49231e-06	0.00424332	0.00424326	0.0021216	2.11782e-08	1.4624e-07	8.57316e-08	7.4716e-08	2.40662e-08	0.000933485	1.391e-07	2.5395e-08	4.75149e-08	1.31966e-07	5.06472e-08	1.41277e-08	1.22219e-07	0.000127222	3.3067e-08	3.0209e-08	5.91866e-08	5.46793e-08	4.53815e-08	2.26164e-07	7.10027e-09	1.26599e-07	2.9404e-08	6.25757e-08	0.00863508	1.22793e-06	2.80141e-07	2.58881e-07	3.54645e-08	3.35012e-07	2.0112e-06	8.3671e-08	1.57052e-07	4.03567e-08	4.01024e-08	2.76455e-08	5.60059e-08	1.91546e-08	8.37013e-09	4.22095e-08	6.09305e-08	8.54342e-08	3.74511e-08	1.77831e-08	0.00149076	1.44504e-07	3.05974e-06	1.271e-07	4.65263e-08	4.45071e-07	4.74317e-08	6.63861e-08	9.49471e-05	9.96961e-08	7.99989e-07	1.85286e-07	0.000583027	8.60586e-09	7.43739e-08	0.000193556	1.15655e-07	3.53488e-08	1.07205e-07	7.54053e-09	8.31123e-08	2.5749e-08	3.12702e-08	2.99754e-08	1.96571e-08	8.21632e-08	5.49597e-08	1.13198e-08	3.02267e-07	1.47121e-07	7.91571e-08	0.0612103	0.00511307	6.03917e-11	0.0042428	0.000124376	3.50322e-08	1.60409e-08	0.000975814	0.00424334	2.98021e-07	0.00471502	5.74747e-07	1.96973e-07	3.74366e-08	8.96992e-08	1.00251e-07	6.69574e-08	3.27598e-08	3.52613e-08	8.94955e-08	0.00549461	0.000699466	1.14041e-06	3.83396e-07	1.07312e-06	1.65664e-06	2.10716e-07	4.19622e-08	4.70162e-08	1.14161e-07	9.03253e-08	7.8124e-08	1.33266e-11	1.0757e-07	1.82032e-06	1.83307e-07	9.37364e-07	1.19867e-07	9.46086e-08	3.15817e-06	7.43495e-07	5.93331e-08	4.32168e-12	8.28847e-07	1.8836e-08	9.89384e-08	2.96942e-08	1.55204e-08	6.57378e-08	7.95741e-09	3.74862e-08	1.75802e-08	3.44355e-08	7.1641e-08	2.81027e-07	0.00251174	0.00232455	4.32168e-12	4.32168e-12	4.32168e-12	4.32168e-12	4.32168e-12	4.32168e-12	4.32168e-12	9.28314e-07	1.58797e-07	3.06438e-08	2.54557e-08	6.35001e-08	4.32168e-12	8.16886e-12	7.36066e-12	3.80789e-12	1.78021e-11	1.15014e-11	6.3618e-12	6.5406e-12	4.3215e-12	3.27709e-08	4.32012e-12	4.32167e-12	4.32291e-12	0.000122175
sample_11168	yes	0.00212162	0.00606786	7.15154e-08	9.31316e-07	6.05885e-05	1.89006e-07	4.51367e-06	1.87702e-07	1.18433e-07	4.19214e-07	9.26236e-08	2.62916e-08	2.89095e-08	2.01797e-08	2.05608e-06	4.55221e-08	1.12252e-08	2.47728e-08	3.31307e-08	2.35197e-05	1.45629e-08	4.72864e-08	7.76441e-05	4.62403e-12	0.0314432	6.23649e-07	6.05217e-08	0.00233368	7.16715e-08	2.06122e-08	2.92655e-08	0.217237	1.51419e-08	0.00128592	4.37734e-08	0.000848539	0.00424158	6.44464e-07	2.87172e-07	0.00424328	8.15472e-07	8.18552e-07	3.23937e-07	9.47956e-07	1.19283e-06	4.24833e-08	8.33111e-09	1.27076e-05	5.53608e-08	3.60578e-08	7.82364e-08	1.46945e-06	1.02831e-07	7.34228e-08	5.47907e-08	2.63767e-08	6.6211e-12	1.67172e-07	3.89678e-08	1.9323e-08	5.19386e-08	5.65795e-08	3.10226e-08	5.95012e-08	4.36664e-08	7.07084e-08	2.12437e-07	6.92683e-08	3.24414e-07	6.5715e-12	9.98917e-08	4.65103e-12	0.00424307	1.16231e-07	8.03689e-08	1.46784e-07	4.23968e-05	6.9759e-08	4.27016e-08	1.97157e-06	2.32416e-06	5.30749e-08	0.00424325	4.17421e-08	2.27295e-08	1.52565e-07	8.35321e-08	8.63004e-08	2.34991e-08	0.000933486	1.39536e-07	2.7498e-08	4.92797e-08	1.54299e-07	5.82731e-08	1.45156e-08	1.54639e-07	0.000127224	3.59857e-08	3.07166e-08	6.62596e-08	5.8137e-08	4.98273e-08	2.07049e-07	8.156e-09	1.33507e-07	3.08906e-08	6.46634e-08	0.00863505	9.54665e-07	3.22011e-07	2.5858e-07	3.71555e-08	3.35289e-07	2.22723e-06	8.77025e-08	1.71776e-07	3.91285e-08	5.27198e-08	3.061e-08	5.92557e-08	1.9394e-08	9.30053e-09	4.48849e-08	5.81641e-08	9.29533e-08	4.44857e-08	1.96842e-08	0.00158045	1.28794e-07	2.10583e-06	1.30884e-07	4.58845e-08	4.49947e-07	4.9787e-08	6.97323e-08	9.49961e-05	1.04067e-07	4.60731e-06	2.2894e-07	0.000583358	1.0146e-08	7.20884e-08	0.000170922	1.40376e-07	4.03882e-08	1.19221e-07	9.06955e-09	8.03619e-08	3.18067e-08	3.28584e-08	3.23821e-08	2.12831e-08	9.26847e-08	7.97515e-08	1.13805e-08	3.26962e-07	1.5414e-07	9.63322e-08	0.0612103	0.00511298	1.40923e-10	0.00424278	0.000123017	3.96651e-08	1.72823e-08	0.000975747	0.00424334	3.05696e-07	0.00467919	4.09818e-07	2.06888e-07	4.18142e-08	8.15183e-08	9.93737e-08	9.96346e-08	3.15725e-08	3.80876e-08	1.08446e-07	0.0054944	0.000699629	1.16562e-06	3.7816e-07	1.07005e-06	1.76579e-06	2.03035e-07	4.73322e-08	4.79464e-08	1.29775e-07	9.98002e-08	9.60063e-08	1.57611e-11	1.12118e-07	1.8326e-06	4.68982e-08	9.13652e-07	1.52378e-07	1.00275e-07	0.00424269	6.62376e-07	5.86583e-08	5.34014e-12	5.00021e-07	1.95758e-08	1.10071e-07	3.13609e-08	1.67809e-08	6.81426e-08	8.92857e-09	3.49817e-08	1.89863e-08	3.81374e-08	6.63793e-08	2.63512e-07	0.00248397	0.00231902	5.34014e-12	5.34014e-12	5.34014e-12	5.34014e-12	5.34014e-12	5.34014e-12	5.34014e-12	3.05754e-07	1.14375e-07	3.20688e-08	2.8484e-08	6.5984e-08	5.34014e-12	9.75153e-12	9.11619e-12	4.64852e-12	2.31946e-11	1.3977e-11	1.71985e-08	2.01978e-08	5.33999e-12	3.90766e-08	5.33974e-12	5.34014e-12	2.62201e-07	0.000847436
sample_11170	yes	0.00212165	0.00606793	3.65478e-08	4.15139e-07	6.0575e-05	2.20014e-08	1.86701e-06	9.27726e-08	5.56956e-08	2.46092e-07	4.5533e-08	1.26062e-08	1.38073e-08	9.23373e-09	6.92419e-07	1.97704e-08	5.46285e-09	1.04597e-08	1.47085e-08	0.004243	6.64734e-09	2.5251e-08	3.24066e-05	1.91806e-12	0.0314433	2.59077e-07	3.102e-08	0.00233376	2.56776e-08	9.73433e-09	1.20755e-08	0.217237	7.24912e-09	0.00179663	2.09524e-08	0.000848591	0.00423918	2.81426e-07	1.17138e-07	0.00424332	3.3684e-07	3.37506e-07	1.26574e-07	4.3483e-07	4.18071e-07	2.21373e-08	3.72483e-09	1.27191e-05	2.31394e-08	1.71636e-08	4.19327e-08	4.58888e-07	4.34618e-08	5.06714e-08	2.66235e-08	1.33051e-08	2.87856e-12	6.78878e-08	1.77023e-08	8.7595e-09	2.21159e-08	2.9502e-08	1.47861e-08	2.76329e-08	2.167e-08	3.56993e-08	7.96625e-08	3.54662e-08	1.25555e-07	2.56363e-12	7.66679e-08	2.02792e-12	0.00424322	5.47196e-08	3.46928e-08	6.5585e-08	4.24145e-05	3.05109e-08	2.06253e-08	1.21971e-06	1.88027e-06	2.13e-08	0.00424331	1.72448e-08	1.05514e-08	7.12972e-08	3.88637e-08	4.06915e-08	1.30927e-08	0.000933511	6.72227e-08	1.2979e-08	2.32582e-08	6.00469e-08	2.57568e-08	6.4711e-09	6.036e-08	0.000127266	1.81753e-08	1.57431e-08	3.00231e-08	2.81658e-08	2.23816e-08	1.01403e-07	3.54895e-09	6.32287e-08	1.38406e-08	2.94881e-08	0.00863517	5.84118e-07	2.7963e-07	1.18589e-07	1.83681e-08	1.42159e-07	1.00677e-06	3.87859e-08	1.34143e-07	2.37914e-08	2.17395e-08	1.52273e-08	2.7938e-08	8.87083e-09	4.05079e-09	2.57472e-08	3.69082e-08	4.37809e-08	2.13823e-08	1.00083e-08	0.0016643	1.1213e-07	1.54869e-06	6.24402e-08	2.65901e-08	1.96031e-07	2.49748e-08	3.48275e-08	9.45873e-05	5.19112e-08	2.01596e-07	8.2596e-08	0.000582351	4.37853e-09	3.64733e-08	9.13813e-05	6.41778e-08	2.09825e-08	6.1619e-08	4.41013e-09	4.01868e-08	1.48121e-08	1.56236e-08	1.56553e-08	9.95315e-09	4.13702e-08	3.17388e-08	5.26094e-09	1.69785e-07	4.39108e-08	4.63797e-08	0.0612104	0.00511321	3.49275e-13	0.00424297	0.000125584	1.77892e-08	8.16087e-09	0.000975936	0.00424335	1.44317e-07	0.0046023	2.13077e-07	1.03863e-07	1.79673e-08	5.72433e-08	8.46064e-08	4.57316e-08	1.4549e-08	1.71898e-08	5.56868e-08	0.00549491	0.000699771	5.01069e-07	1.74738e-07	4.73171e-07	7.59527e-07	9.41697e-08	2.14023e-08	2.25978e-08	5.74766e-08	4.16802e-08	3.73023e-08	6.96456e-12	5.07228e-08	1.6843e-06	9.82163e-08	3.93702e-07	6.39084e-08	4.57092e-08	1.43797e-06	3.43584e-07	2.67392e-08	2.28507e-12	3.3808e-07	9.38011e-09	4.88381e-08	1.51876e-08	7.89315e-09	3.16601e-08	4.15461e-09	1.9216e-08	8.72288e-09	1.71587e-08	3.62202e-08	1.26942e-07	0.0026029	0.00231102	2.28507e-12	2.28507e-12	2.28507e-12	2.28507e-12	2.28507e-12	2.28507e-12	2.28507e-12	9.2982e-08	4.53691e-08	1.46629e-08	1.30859e-08	2.79773e-08	2.28507e-12	4.24074e-12	4.02642e-12	1.83569e-12	9.59769e-12	6.00967e-12	7.91583e-09	9.3621e-09	2.285e-12	1.80042e-08	2.28537e-12	2.28507e-12	1.63179e-07	2.46408e-06
sample_11171	yes	0.00212161	0.00606781	9.09028e-08	1.12735e-06	5.98358e-05	5.43856e-08	5.31881e-06	2.96873e-07	1.32525e-07	4.53332e-07	1.13458e-07	3.4257e-08	3.52908e-08	2.39704e-08	0.0019205	5.18731e-08	1.55863e-08	2.82416e-08	3.55194e-08	7.29095e-06	1.72302e-08	6.26358e-08	0.000125441	3.35576e-12	0.0314432	4.4026e-07	7.90435e-08	0.00233365	8.27249e-08	2.53497e-08	3.21411e-08	0.217237	1.93344e-08	0.00190434	5.24442e-08	0.000848483	0.0042423	7.73824e-07	3.3814e-07	0.00424326	9.57401e-07	1.03785e-06	4.08845e-07	1.14093e-06	1.62436e-06	5.42708e-08	1.05985e-08	1.27018e-05	6.48477e-08	3.91935e-08	9.26992e-08	4.58773e-07	1.13423e-07	1.00358e-07	6.74474e-08	3.42076e-08	5.64393e-12	1.89419e-07	4.76935e-08	2.43292e-08	5.61115e-08	7.99318e-08	3.9567e-08	7.62029e-08	5.61212e-08	8.08068e-08	2.47661e-07	8.04968e-08	7.13646e-07	5.64178e-12	1.64143e-07	4.09188e-12	0.00424307	1.3708e-07	9.8191e-08	1.6583e-07	4.239e-05	7.91811e-08	5.04791e-08	2.25728e-06	2.47116e-06	5.85581e-08	0.00424324	4.83632e-08	2.77307e-08	1.81546e-07	9.66708e-08	1.03047e-07	3.10114e-08	0.000933479	1.69984e-07	3.46951e-08	5.96974e-08	1.4203e-07	6.016e-08	1.77025e-08	1.54033e-07	0.000127222	4.6854e-08	4.01642e-08	7.36538e-08	7.1721e-08	5.55045e-08	2.7702e-07	9.04434e-09	1.57306e-07	3.53439e-08	7.44007e-08	0.00863506	1.03901e-06	7.68907e-07	3.24018e-07	5.05889e-08	4.03963e-07	2.3866e-06	9.86605e-08	4.89182e-07	5.36455e-08	5.04991e-08	4.13284e-08	7.34238e-08	2.30401e-08	1.02584e-08	6.31376e-08	8.80211e-08	1.03223e-07	5.38191e-08	2.61042e-08	0.00124547	2.46081e-07	1.91322e-06	1.70244e-07	6.7371e-08	5.55788e-07	6.98463e-08	9.12478e-08	9.5401e-05	1.3419e-07	5.90578e-06	2.53287e-07	0.000583322	1.03545e-08	9.01868e-08	0.000273169	1.74156e-07	5.065e-08	1.67168e-07	1.15654e-08	9.68301e-08	3.89895e-08	3.82554e-08	3.95727e-08	2.60553e-08	1.12483e-07	6.7363e-08	1.45424e-08	3.61523e-07	1.0374e-07	1.04416e-07	0.0612103	0.00511311	9.65442e-12	0.00420093	0.000121402	5.08793e-08	2.1377e-08	0.000975865	0.00424334	3.74589e-07	0.00466064	5.0644e-07	2.39895e-07	4.33498e-08	1.75034e-07	2.69843e-07	1.37213e-07	3.58344e-08	4.18976e-08	1.07893e-07	0.00549451	0.000699548	2.35719e-06	5.34177e-07	1.25936e-06	1.98389e-06	2.39664e-07	5.22222e-08	5.38438e-08	1.3798e-07	9.99697e-08	1.06599e-07	1.42898e-11	1.24096e-07	1.84225e-06	1.47797e-07	8.12185e-07	1.55121e-07	1.12486e-07	5.44058e-06	7.68621e-07	6.97276e-08	4.44909e-12	4.82238e-07	2.49705e-08	1.26724e-07	4.20744e-08	2.12268e-08	7.77829e-08	1.16926e-08	5.10259e-08	2.35141e-08	4.71419e-08	8.38337e-08	3.09165e-07	0.00258893	0.00245584	4.44909e-12	4.44909e-12	4.44909e-12	4.44909e-12	4.44909e-12	4.44909e-12	4.44909e-12	3.28611e-07	1.42861e-07	4.08759e-08	3.54678e-08	8.28357e-08	4.44909e-12	8.44797e-12	7.97184e-12	3.38892e-12	1.78281e-11	1.17633e-11	6.81063e-12	7.16991e-12	4.4489e-12	6.22077e-12	4.44754e-12	4.44909e-12	4.45545e-12	8.80129e-06
sample_11203	yes	0.00212164	0.0060679	5.84488e-08	8.68854e-07	5.90336e-05	3.44707e-08	3.25615e-06	1.90598e-07	8.86444e-08	3.60738e-07	7.63794e-08	1.90302e-08	1.91736e-08	1.51716e-08	1.19325e-06	3.3543e-08	8.47704e-09	1.84288e-08	2.23016e-08	6.77259e-06	1.02234e-08	4.49891e-08	7.20183e-05	3.1825e-12	0.0314433	3.38461e-07	4.62472e-08	0.0023337	4.99619e-08	1.39028e-08	2.1822e-08	0.217237	1.095e-08	0.00424282	3.41781e-08	0.000848504	0.00423717	4.21546e-07	1.75628e-07	0.0042433	5.24557e-07	5.10817e-07	2.00239e-07	6.52841e-07	6.30221e-07	3.5304e-08	6.13886e-09	1.27105e-05	3.79865e-08	2.37015e-08	6.03811e-08	2.53137e-07	6.6025e-08	8.7693e-08	3.98488e-08	2.15921e-08	4.75716e-12	1.1376e-07	3.3387e-08	1.41711e-08	3.67325e-08	4.65146e-08	2.28944e-08	5.41808e-08	3.66091e-08	4.99381e-08	1.22979e-07	5.8249e-08	1.04863e-06	7.96711e-12	1.13475e-07	3.8502e-12	0.00424317	1.06903e-07	6.09011e-08	1.04332e-07	4.24081e-05	4.76402e-08	2.8665e-08	1.98411e-06	2.79805e-06	4.48127e-08	0.00424329	3.27964e-08	1.67294e-08	1.17712e-07	6.14675e-08	5.77215e-08	2.00039e-08	0.000933505	9.63416e-08	2.06445e-08	3.44461e-08	1.18663e-07	4.27964e-08	1.08285e-08	8.58941e-08	0.000127246	2.68969e-08	2.50926e-08	4.31622e-08	4.19098e-08	3.24785e-08	1.52904e-07	5.8971e-09	1.02298e-07	2.24885e-08	4.86353e-08	0.00863515	1.02624e-06	4.58997e-07	1.99315e-07	2.93233e-08	2.27365e-07	1.5959e-06	6.23367e-08	3.04291e-07	3.47473e-08	3.42523e-08	2.4198e-08	4.47295e-08	1.39669e-08	6.85052e-09	4.76767e-08	6.86879e-08	6.27869e-08	3.3517e-08	1.45468e-08	0.00165468	1.64716e-07	2.85155e-06	1.13232e-07	4.41581e-08	2.98662e-07	4.17228e-08	5.44676e-08	9.43523e-05	9.31504e-08	3.3296e-06	1.18517e-07	0.000582807	7.27994e-09	6.47864e-08	0.000132065	1.24907e-07	2.86028e-08	1.06473e-07	6.899e-09	6.51882e-08	2.49203e-08	2.2396e-08	2.28272e-08	1.60165e-08	6.12791e-08	4.85879e-08	8.20224e-09	2.41724e-07	6.74293e-08	6.78107e-08	0.0612104	0.00511318	2.07326e-12	0.00221107	0.00012501	2.76513e-08	1.24715e-08	0.000975914	0.00424334	2.42049e-07	0.00466054	2.75007e-07	1.4523e-07	3.25898e-08	1.05067e-07	1.92232e-07	7.50654e-08	2.10113e-08	2.8246e-08	8.24507e-08	0.00549481	0.000699713	1.26734e-06	3.1212e-07	7.24049e-07	1.11739e-06	1.62048e-07	3.14432e-08	3.26498e-08	8.74018e-08	7.32075e-08	7.22173e-08	1.1223e-11	1.0097e-07	1.72231e-06	5.60863e-08	4.87507e-07	1.04773e-07	6.5133e-08	1.42674e-06	0.00424212	4.19933e-08	3.81246e-12	8.82252e-07	1.39344e-08	7.23922e-08	2.44244e-08	1.2374e-08	5.43521e-08	6.51444e-09	3.12298e-08	1.36067e-08	3.19264e-08	5.81149e-08	3.32313e-07	0.00248843	0.00232887	3.81246e-12	3.81246e-12	3.81246e-12	3.81246e-12	3.81246e-12	3.81246e-12	3.81246e-12	2.02975e-07	8.21441e-08	2.27744e-08	1.99791e-08	4.70302e-08	3.81246e-12	6.83127e-12	6.5812e-12	2.9973e-12	1.64169e-11	9.82353e-12	5.43197e-12	5.67025e-12	3.81235e-12	2.43668e-08	3.81422e-12	3.81247e-12	7.98341e-12	1.59596e-06
sample_11209	yes	0.00212162	0.00606785	7.18006e-08	0.00424331	6.06691e-05	5.2096e-08	4.37225e-06	1.84248e-07	1.16731e-07	5.29328e-07	9.5338e-08	2.54294e-08	2.8867e-08	2.35207e-08	1.68652e-06	5.22412e-08	1.33759e-08	2.66667e-08	2.92269e-08	0.00424268	1.40866e-08	5.58405e-08	8.87743e-05	4.01766e-12	0.0314432	1.14229e-07	6.15663e-08	0.00233364	6.10376e-08	1.80356e-08	0.000417715	0.217237	1.48398e-08	0.00159465	4.72515e-08	0.000848515	3.93688e-05	5.9986e-07	2.36606e-07	0.00424328	7.38151e-07	7.15501e-07	2.94683e-07	9.47399e-07	8.22683e-07	5.01225e-08	9.03156e-09	1.26967e-05	5.6928e-08	3.4425e-08	8.61522e-08	2.45574e-06	1.00403e-07	1.1034e-07	5.16832e-08	2.91477e-08	7.46637e-12	1.52733e-07	4.1639e-08	1.90193e-08	5.15685e-08	5.97737e-08	3.04324e-08	5.63788e-08	4.8754e-08	7.69431e-08	2.30533e-07	7.15421e-08	3.18107e-07	6.45946e-12	1.27888e-07	5.06732e-12	0.00424306	1.14515e-07	8.71628e-08	1.54444e-07	4.23968e-05	6.83552e-08	4.02863e-08	3.08988e-06	5.25584e-06	0.00424332	0.00424325	0.00212161	2.29556e-08	1.4727e-07	7.96479e-08	8.61189e-08	2.53688e-08	0.000933486	1.33351e-07	2.70721e-08	4.83941e-08	1.56412e-07	5.82884e-08	1.36751e-08	1.20016e-07	0.000127226	3.63817e-08	3.264e-08	6.3926e-08	5.7151e-08	4.76959e-08	5.06214e-07	8.62155e-09	1.31382e-07	3.06963e-08	6.44095e-08	0.00863509	1.40128e-06	3.88744e-07	2.45728e-07	3.65896e-08	3.44202e-07	2.15975e-06	7.70228e-08	3.53805e-07	4.22895e-08	4.84609e-08	3.09786e-08	5.53752e-08	1.90718e-08	1.01772e-08	5.64197e-08	7.31606e-08	9.07735e-08	4.43234e-08	2.03926e-08	0.0015325	1.7491e-07	4.86291e-06	1.27681e-07	5.07984e-08	4.16815e-07	4.75654e-08	6.76265e-08	9.382e-05	1.08494e-07	4.48958e-06	1.57931e-07	0.000583353	1.07534e-08	7.93153e-08	0.00019704	1.44114e-07	4.17273e-08	1.25823e-07	1.02363e-08	8.20668e-08	3.22647e-08	3.09163e-08	3.16439e-08	2.08618e-08	8.78107e-08	7.02436e-08	1.18751e-08	3.69323e-07	1.43995e-07	1.02062e-07	0.0612103	0.00511312	2.44326e-11	0.00424279	0.000123618	3.70398e-08	1.65038e-08	0.000975865	0.00424334	3.26279e-07	0.00466712	6.15782e-07	2.04651e-07	4.83953e-08	9.50288e-08	1.24702e-07	7.77942e-08	2.98965e-08	3.83395e-08	1.04027e-07	0.00549467	0.00069913	9.57748e-07	3.54282e-07	1.02511e-06	1.57841e-06	2.07788e-07	4.63714e-08	4.91319e-08	1.23205e-07	9.8487e-08	1.01113e-07	1.79871e-11	1.34817e-07	1.81904e-06	1.14814e-07	9.03754e-07	1.54383e-07	9.08445e-08	1.65444e-06	8.07194e-07	6.10252e-08	6.00161e-12	1.17489e-06	1.91494e-08	9.99586e-08	3.10951e-08	1.66457e-08	6.55363e-08	9.15608e-09	3.63612e-08	1.77523e-08	4.32324e-08	7.21322e-08	2.63911e-07	0.00253187	0.00228191	6.00161e-12	6.00161e-12	6.00161e-12	6.00161e-12	6.00161e-12	6.00161e-12	6.00161e-12	8.08466e-07	1.42265e-07	3.10178e-08	2.58102e-08	6.37242e-08	6.00161e-12	1.04135e-11	1.0407e-11	4.67379e-12	2.62915e-11	1.525e-11	8.62531e-12	8.91086e-12	6.00146e-12	3.30583e-08	6.00267e-12	6.0016e-12	2.76981e-07	0.000821262
sample_11210	yes	0.00212165	0.00606792	4.15769e-08	4.92967e-07	6.05242e-05	3.00563e-08	2.71779e-06	9.81382e-08	6.69322e-08	3.02519e-07	5.82927e-08	1.48758e-08	1.45321e-08	1.14343e-08	8.66636e-07	3.28144e-08	7.88627e-09	1.40178e-08	1.76679e-08	0.00424297	7.75305e-09	3.16818e-08	6.34159e-05	2.70055e-12	0.0314433	2.69677e-07	3.41307e-08	0.00233369	3.29054e-08	1.09337e-08	1.45315e-08	0.217237	8.32534e-09	0.00148753	2.46048e-08	0.000848579	0.00388367	3.44776e-07	1.35032e-07	0.00424331	4.19469e-07	4.00066e-07	2.0251e-07	5.2944e-07	4.99197e-07	2.67153e-08	4.37276e-09	1.27106e-05	3.03528e-08	1.92794e-08	4.72645e-08	1.80594e-06	5.81385e-08	6.60402e-08	3.00896e-08	1.47939e-08	3.88539e-12	7.56697e-08	2.19257e-08	1.07945e-08	2.86643e-08	3.23309e-08	1.68921e-08	3.45358e-08	2.57667e-08	4.23513e-08	1.80921e-07	4.15989e-08	2.5155e-07	3.79183e-12	8.26438e-08	2.75721e-12	0.0042432	7.19184e-08	4.9666e-08	8.28118e-08	4.24138e-05	3.84086e-08	2.3028e-08	1.56767e-06	2.79321e-06	2.29513e-08	0.0042433	1.85087e-08	1.22074e-08	8.04595e-08	4.46994e-08	5.05662e-08	1.41297e-08	0.000933511	7.44371e-08	1.4591e-08	2.71201e-08	8.99465e-08	3.13449e-08	7.63681e-09	6.92656e-08	0.000127255	2.09388e-08	1.78782e-08	3.53602e-08	3.27269e-08	2.67486e-08	1.14195e-07	4.47183e-09	7.08238e-08	1.79001e-08	3.73649e-08	0.00863516	8.3388e-07	2.09641e-07	1.38419e-07	2.01228e-08	1.87332e-07	1.29496e-06	4.29994e-08	1.52892e-07	2.34476e-08	2.93765e-08	1.74586e-08	3.11746e-08	1.07443e-08	5.06025e-09	3.13647e-08	4.22072e-08	5.04533e-08	2.5759e-08	1.17411e-08	0.00169777	1.08227e-07	2.60032e-06	6.84595e-08	3.05999e-08	2.39914e-07	2.70361e-08	3.80906e-08	9.39311e-05	5.79269e-08	2.46978e-06	9.2577e-08	0.00058257	5.61625e-09	4.09736e-08	0.000122167	7.84801e-08	2.46415e-08	7.00477e-08	5.14888e-09	4.8149e-08	1.79029e-08	1.79419e-08	1.81894e-08	1.16141e-08	4.94391e-08	4.27195e-08	5.96947e-09	2.08353e-07	8.11522e-08	5.67636e-08	0.0612104	0.00511319	3.51247e-12	0.00424304	0.000125134	2.07024e-08	9.41942e-09	0.000975918	0.00424334	1.82694e-07	0.0046721	3.51618e-07	1.17924e-07	2.55022e-08	5.45508e-08	8.00268e-08	5.959e-08	1.69775e-08	2.27367e-08	5.34935e-08	0.00549487	0.000699544	5.18976e-07	1.96337e-07	5.70297e-07	9.02589e-07	1.16691e-07	2.54185e-08	2.64417e-08	7.02047e-08	5.51881e-08	5.91782e-08	9.1332e-12	7.57201e-08	1.70086e-06	1.08504e-07	5.21532e-07	8.48029e-08	5.1082e-08	1.08903e-06	2.34777e-06	3.30305e-08	3.14138e-12	7.44351e-07	1.03872e-08	5.59224e-08	1.68066e-08	9.52993e-09	3.96196e-08	4.81411e-09	2.07804e-08	1.0123e-08	2.07071e-08	4.21837e-08	1.95558e-07	0.00251723	0.00219064	3.14138e-12	3.14138e-12	3.14138e-12	3.14138e-12	3.14138e-12	3.14138e-12	3.14138e-12	1.35477e-07	5.51876e-08	1.72674e-08	1.54887e-08	3.39704e-08	3.14138e-12	5.47617e-12	5.4326e-12	2.6607e-12	1.40168e-11	8.11028e-12	4.38302e-12	4.5066e-12	3.14127e-12	1.91317e-08	3.14339e-12	3.14137e-12	6.50173e-12	3.20283e-05
sample_11213	yes	0.00212162	0.00606783	7.33582e-08	1.09789e-06	6.00894e-05	5.5385e-08	4.69797e-06	2.40427e-07	1.2418e-07	5.79095e-07	1.0444e-07	2.62802e-08	2.76721e-08	2.33616e-08	1.58641e-06	5.58971e-08	1.36694e-08	2.62536e-08	3.41057e-08	0.0042426	1.54153e-08	5.94637e-08	9.65162e-05	4.26244e-12	0.0314432	4.98551e-07	6.53837e-08	0.00233341	7.47528e-08	1.868e-08	2.97002e-08	0.217237	1.52684e-08	0.00189136	4.63219e-08	0.000848425	0.000201329	6.24027e-07	2.4377e-07	0.00424327	7.65571e-07	7.27041e-07	3.00322e-07	9.67464e-07	8.7597e-07	5.32498e-08	8.42101e-09	1.26967e-05	5.84892e-08	3.60522e-08	8.67624e-08	4.96747e-07	1.09648e-07	1.08121e-07	5.65313e-08	2.68171e-08	7.26333e-12	1.45959e-07	4.8325e-08	1.88606e-08	5.60752e-08	6.55057e-08	3.16591e-08	6.37473e-08	5.38535e-08	8.00211e-08	1.91524e-07	8.29154e-08	5.15617e-07	7.22739e-12	1.3314e-07	5.21416e-12	0.00424307	1.1599e-07	8.81641e-08	1.55846e-07	4.23936e-05	7.49054e-08	4.1166e-08	3.17155e-06	5.081e-06	4.73371e-08	0.00424326	3.79464e-08	2.29628e-08	1.66437e-07	8.61455e-08	8.88718e-08	2.42201e-08	0.000933485	1.36173e-07	2.82446e-08	5.00804e-08	1.65642e-07	6.01164e-08	1.54631e-08	1.24373e-07	0.000127216	3.91082e-08	3.46882e-08	6.34293e-08	5.9367e-08	4.78138e-08	2.10729e-07	8.90453e-09	1.45102e-07	3.41943e-08	7.44796e-08	0.00863507	1.46892e-06	4.08101e-07	2.81514e-07	3.99812e-08	3.31699e-07	2.29462e-06	8.60786e-08	2.62165e-07	3.97246e-08	5.5684e-08	3.37986e-08	6.13726e-08	2.16526e-08	1.01553e-08	6.05193e-08	8.37173e-08	8.94403e-08	5.20044e-08	2.08153e-08	0.00149915	1.72462e-07	5.09419e-06	1.53673e-07	6.29618e-08	4.46191e-07	5.5714e-08	7.52785e-08	9.54332e-05	1.24737e-07	4.72783e-06	1.66122e-07	0.000583353	1.10685e-08	8.88555e-08	0.000177263	1.83913e-07	4.58627e-08	1.50372e-07	9.99375e-09	9.42785e-08	3.79754e-08	3.3274e-08	3.30244e-08	2.17659e-08	9.38667e-08	8.32354e-08	1.13114e-08	3.87855e-07	9.17614e-08	1.06895e-07	0.0612103	0.00511309	5.84787e-11	0.00423898	0.000123685	4.14473e-08	1.73413e-08	0.000975847	0.00424334	3.83941e-07	0.00468223	6.5532e-07	2.09947e-07	5.14154e-08	1.05362e-07	1.60585e-07	9.20731e-08	3.17741e-08	4.41251e-08	1.12394e-07	0.00549471	0.000698909	1.31309e-06	4.24455e-07	1.07254e-06	1.68553e-06	2.43663e-07	4.88169e-08	4.86786e-08	1.30457e-07	9.91529e-08	1.24609e-07	1.73801e-11	1.56235e-07	1.79974e-06	1.34294e-07	7.53975e-07	1.68471e-07	9.44538e-08	1.88491e-06	8.95435e-07	6.6285e-08	5.88067e-12	1.44059e-06	1.96163e-08	1.03165e-07	3.31501e-08	1.66886e-08	6.68986e-08	8.89903e-09	4.24437e-08	1.88162e-08	4.3663e-08	8.21463e-08	2.7149e-07	0.00248239	0.00239307	5.88067e-12	5.88067e-12	5.88067e-12	5.88067e-12	5.88067e-12	5.88067e-12	5.88067e-12	1.00039e-06	1.68225e-07	3.21105e-08	2.67188e-08	6.76119e-08	5.88067e-12	1.01344e-11	1.00615e-11	4.5028e-12	2.64775e-11	1.49615e-11	8.09353e-12	8.3083e-12	5.8805e-12	3.36121e-08	5.87952e-12	5.88066e-12	1.07595e-11	2.85985e-06
sample_11223	yes	0.00212165	0.00606793	3.78107e-08	5.18429e-07	6.01746e-05	2.87353e-08	2.61098e-06	1.22465e-07	6.50971e-08	2.87483e-07	5.44416e-08	1.33967e-08	1.23122e-08	1.02831e-08	8.24299e-07	2.78136e-08	6.54956e-09	1.36293e-08	1.61283e-08	0.00424298	7.27144e-09	2.74966e-08	3.4758e-05	2.14003e-12	0.0314433	2.57873e-07	3.27951e-08	0.00233358	3.5541e-08	8.70035e-09	1.47522e-08	0.217237	7.85942e-09	0.00190015	2.01454e-08	0.000848547	0.00422354	3.08432e-07	1.24196e-07	0.00424332	3.74458e-07	3.68518e-07	1.64968e-07	4.75314e-07	4.05325e-07	2.63626e-08	4.24957e-09	1.27127e-05	2.97142e-08	1.63308e-08	4.22647e-08	2.21491e-07	4.63337e-08	4.61641e-08	2.62602e-08	1.33537e-08	3.21888e-12	7.16902e-08	2.37082e-08	9.4996e-09	2.65938e-08	3.27696e-08	1.58559e-08	3.32794e-08	2.1415e-08	3.60963e-08	8.9033e-08	4.09064e-08	2.69018e-07	3.35595e-12	5.88462e-08	2.22248e-12	0.00424322	6.14466e-08	4.48993e-08	7.52691e-08	4.24165e-05	3.57826e-08	2.04131e-08	1.45655e-06	2.50231e-06	2.32615e-08	0.0042433	1.85078e-08	1.1724e-08	7.91521e-08	4.14234e-08	4.39995e-08	1.2717e-08	0.000933515	6.7249e-08	1.38161e-08	2.43675e-08	8.44642e-08	3.11171e-08	7.64004e-09	6.22301e-08	0.000127262	1.88805e-08	1.71667e-08	3.10286e-08	3.01535e-08	2.39053e-08	1.03414e-07	4.49979e-09	6.52108e-08	1.70457e-08	3.65924e-08	0.00863517	7.45965e-07	3.2371e-07	1.36284e-07	2.01428e-08	1.7646e-07	1.13039e-06	4.09922e-08	1.11432e-07	2.20439e-08	2.63333e-08	1.72602e-08	2.99229e-08	1.06478e-08	5.03676e-09	2.91225e-08	3.93558e-08	4.39232e-08	2.48766e-08	9.97613e-09	0.0017664	7.30729e-08	2.28444e-06	6.64918e-08	3.17644e-08	2.17989e-07	2.82425e-08	3.65165e-08	9.37503e-05	6.07064e-08	2.28766e-06	8.48697e-08	0.000582502	5.61035e-09	4.17183e-08	9.69105e-05	9.01739e-08	2.19725e-08	7.30996e-08	4.76678e-09	4.7139e-08	1.8563e-08	1.67031e-08	1.66759e-08	9.9942e-09	4.39584e-08	3.66992e-08	5.76896e-09	1.79373e-07	7.27904e-08	4.92256e-08	0.0612104	0.00511317	2.47573e-11	0.00217136	0.000124918	1.91587e-08	8.80785e-09	0.000975899	0.00424335	1.76937e-07	0.00468276	3.26362e-07	1.00449e-07	2.53658e-08	4.9717e-08	7.10738e-08	4.5361e-08	1.5389e-08	2.18878e-08	5.28078e-08	0.00549496	0.000699429	4.97212e-07	1.92959e-07	5.02831e-07	8.10103e-07	1.17924e-07	2.30725e-08	2.29938e-08	6.4975e-08	4.80509e-08	5.2639e-08	8.98291e-12	7.35323e-08	1.67394e-06	7.41047e-09	3.51353e-07	7.79887e-08	4.50892e-08	1.001e-06	1.02706e-06	3.11784e-08	2.6332e-12	1.0173e-06	9.66599e-09	4.9855e-08	1.69266e-08	8.58559e-09	3.32939e-08	4.52065e-09	2.14995e-08	9.24258e-09	2.08331e-08	4.54677e-08	1.60155e-07	0.00244565	0.00221778	2.6332e-12	2.6332e-12	2.6332e-12	2.6332e-12	2.6332e-12	2.6332e-12	2.6332e-12	4.61265e-07	8.33306e-08	1.58888e-08	1.31682e-08	3.29944e-08	2.6332e-12	4.67622e-12	4.4372e-12	2.4779e-12	1.18796e-11	6.80343e-12	3.63234e-12	3.70642e-12	2.63313e-12	1.68857e-08	2.63459e-12	2.6332e-12	5.04319e-12	1.15139e-06
sample_11224	yes	0.00212162	0.00606787	7.5921e-08	9.012e-07	6.02063e-05	5.46481e-08	4.23259e-06	2.08637e-07	1.20421e-07	5.45406e-07	1.07034e-07	2.32959e-08	2.48003e-08	2.09493e-08	1.93238e-06	5.6087e-08	1.41904e-08	2.97936e-08	2.89723e-08	0.00424279	1.33255e-08	7.05894e-08	8.21306e-05	5.85533e-12	0.0314432	5.08903e-07	5.89226e-08	0.00233367	6.34118e-08	1.71643e-08	2.76532e-08	0.217237	1.43773e-08	0.00193306	3.50157e-08	0.000848467	0.00423726	5.58192e-07	2.37433e-07	0.00424328	7.0048e-07	6.90987e-07	3.29299e-07	8.62437e-07	7.69767e-07	5.23102e-08	9.27151e-09	1.26935e-05	6.79831e-08	3.24552e-08	8.0055e-08	5.34361e-07	9.40947e-08	1.6173e-07	4.73627e-08	3.63226e-08	8.17489e-12	1.40787e-07	4.32138e-08	1.73767e-08	4.67887e-08	5.76559e-08	2.97587e-08	5.58309e-08	3.52584e-08	7.31168e-08	1.78537e-07	8.0657e-08	4.44587e-07	2.86368e-12	2.11404e-07	5.08901e-12	0.00424307	1.00714e-07	7.72674e-08	1.48242e-07	4.24018e-05	6.95597e-08	3.75041e-08	2.53226e-06	3.84227e-06	4.33824e-08	0.00424323	3.45901e-08	2.25127e-08	1.51249e-07	7.72546e-08	8.27014e-08	2.69328e-08	0.000933497	1.20795e-07	2.534e-08	4.65305e-08	1.74202e-07	6.23161e-08	1.39556e-08	1.47806e-07	0.000127216	3.47836e-08	3.40136e-08	6.06433e-08	5.25203e-08	4.58256e-08	1.88669e-07	8.83728e-09	1.32868e-07	3.12886e-08	6.62943e-08	0.00863513	1.40899e-06	4.07248e-07	2.40515e-07	3.57034e-08	3.12696e-07	2.29147e-06	7.84354e-08	2.43471e-07	4.55988e-08	4.72888e-08	3.2559e-08	5.49308e-08	1.95453e-08	1.05932e-08	7.15842e-08	1.01231e-07	8.57084e-08	4.59889e-08	1.89575e-08	0.00139887	2.97001e-07	3.90947e-06	1.28509e-07	5.77976e-08	3.92974e-07	4.80319e-08	6.37734e-08	9.21084e-05	1.09786e-07	3.9968e-06	1.5556e-07	0.000583312	1.07672e-08	8.17032e-08	0.00018195	1.58461e-07	4.31586e-08	1.28335e-07	1.03216e-08	8.35365e-08	3.43832e-08	3.28193e-08	3.13641e-08	1.71214e-08	8.29148e-08	7.07055e-08	1.00875e-08	3.30848e-07	8.10616e-08	9.39901e-08	0.0612103	0.00511318	6.03711e-11	0.00424155	0.000123177	3.62481e-08	1.5597e-08	0.000975911	0.00424332	3.37322e-07	0.00462662	5.88172e-07	1.89447e-07	4.62381e-08	1.45129e-07	3.10102e-07	1.02751e-07	2.86344e-08	4.1387e-08	1.11603e-07	0.00549473	0.00069863	9.80576e-07	3.76128e-07	9.34042e-07	1.45135e-06	2.14229e-07	4.8847e-08	4.64284e-08	1.23951e-07	9.55087e-08	1.07694e-07	2.35121e-11	1.45542e-07	1.69934e-06	1.59032e-07	6.93289e-07	1.46257e-07	8.31004e-08	1.17952e-06	9.17509e-07	6.06196e-08	6.67834e-12	1.17499e-06	1.82472e-08	9.4746e-08	3.08546e-08	1.58373e-08	6.17423e-08	9.28992e-09	3.82857e-08	1.59081e-08	4.95732e-08	9.00661e-08	2.42725e-07	0.00250903	0.00234405	6.67834e-12	6.67834e-12	6.67834e-12	6.67834e-12	6.67834e-12	6.67834e-12	6.67834e-12	2.13401e-07	9.21496e-08	2.87478e-08	2.60931e-08	5.57916e-08	6.67834e-12	1.1329e-11	1.14063e-11	5.93564e-12	3.16588e-11	1.65813e-11	9.25679e-12	9.37615e-12	6.67817e-12	3.0766e-08	6.68404e-12	6.67834e-12	2.77239e-07	2.75143e-06
sample_11226	yes	0.00212164	0.00606791	4.85823e-08	5.39974e-07	6.06178e-05	1.50558e-07	2.79783e-06	1.12865e-07	8.10944e-08	3.0685e-07	6.67037e-08	1.58926e-08	1.59245e-08	1.23279e-08	1.02227e-06	2.97498e-08	7.35726e-09	1.60073e-08	1.71227e-08	0.00424285	8.16672e-09	3.43867e-08	5.07935e-05	2.57917e-12	0.0314433	3.83042e-07	3.81867e-08	0.00233371	3.77248e-08	1.09874e-08	1.55856e-08	0.217237	9.72402e-09	0.00131665	2.69994e-08	0.000848572	0.004238	3.86335e-07	1.56017e-07	0.00424331	4.65116e-07	4.6776e-07	1.87673e-07	6.04061e-07	5.642e-07	2.9427e-08	5.13675e-09	1.27116e-05	3.20376e-08	2.08151e-08	5.30329e-08	1.55526e-06	6.08358e-08	7.4165e-08	3.14322e-08	1.74873e-08	3.70934e-12	9.54891e-08	2.34691e-08	1.15458e-08	3.15525e-08	3.80987e-08	1.858e-08	3.66158e-08	2.80989e-08	4.37793e-08	1.19555e-07	4.37347e-08	1.56026e-07	3.74403e-12	1.06589e-07	2.56607e-12	0.00424318	8.10191e-08	4.5414e-08	8.70801e-08	4.24113e-05	4.24916e-08	2.58703e-08	1.61641e-06	2.49994e-06	2.58403e-08	0.00424329	2.09084e-08	1.4269e-08	8.57517e-08	4.88895e-08	5.43858e-08	1.68013e-08	0.000933505	8.44731e-08	1.61571e-08	2.89258e-08	9.18435e-08	3.78195e-08	8.18601e-09	8.19823e-08	0.000127253	2.24173e-08	1.98797e-08	3.9118e-08	3.62098e-08	2.95709e-08	1.27759e-07	4.76611e-09	7.48603e-08	1.89368e-08	4.07861e-08	0.00863517	7.05239e-07	2.09083e-07	1.48108e-07	2.27623e-08	2.04527e-07	1.339e-06	4.81218e-08	1.15616e-07	2.99009e-08	2.95666e-08	1.95974e-08	3.43971e-08	1.13626e-08	5.34263e-09	3.54985e-08	4.82048e-08	5.56956e-08	2.72904e-08	1.19093e-08	0.0016897	1.49965e-07	1.80722e-06	7.19908e-08	3.2803e-08	2.75976e-07	3.00934e-08	4.15668e-08	9.3404e-05	6.12629e-08	3.18808e-07	1.08548e-07	0.000582647	5.85022e-09	4.39838e-08	0.000119574	8.09986e-08	2.61838e-08	7.30676e-08	5.71631e-09	5.2277e-08	1.91699e-08	1.99476e-08	2.02281e-08	1.27615e-08	5.20263e-08	4.13134e-08	6.76296e-09	2.03324e-07	5.50897e-08	5.74777e-08	0.0612104	0.0051132	2.26474e-11	0.00424299	0.000124592	2.23495e-08	1.08789e-08	0.000975924	0.00424334	1.96482e-07	0.0046252	3.04574e-06	1.24261e-07	2.57073e-08	7.26991e-08	1.10524e-07	4.90157e-08	1.84161e-08	2.27701e-08	6.31738e-08	0.0054948	0.000699483	5.63739e-07	2.20443e-07	6.51934e-07	1.06299e-06	1.30234e-07	2.71081e-08	2.88857e-08	8.04419e-08	6.04083e-08	5.18287e-08	1.05784e-11	6.82226e-08	1.72712e-06	4.09115e-08	5.88188e-07	8.72666e-08	5.69462e-08	1.37519e-06	1.8639e-06	3.79522e-08	2.97947e-12	4.98299e-07	1.15714e-08	6.19914e-08	1.91723e-08	1.05354e-08	4.28588e-08	5.56328e-09	2.36768e-08	1.12779e-08	2.15982e-08	4.99643e-08	2.22206e-07	0.00253388	0.00215236	2.97947e-12	2.97947e-12	2.97947e-12	2.97947e-12	2.97947e-12	2.97947e-12	2.97947e-12	4.21816e-07	8.65814e-08	1.8505e-08	1.53795e-08	3.79005e-08	2.97947e-12	5.69681e-12	5.1899e-12	2.80097e-12	1.28259e-11	7.87028e-12	9.97764e-09	1.13453e-08	2.97938e-12	2.07207e-08	2.98126e-12	2.97946e-12	6.65616e-12	3.44152e-05
sample_11227	yes	0.00212164	0.00606791	4.5401e-08	5.64929e-07	6.04726e-05	2.42417e-08	3.05247e-06	1.25652e-07	6.25344e-08	2.93797e-07	5.97003e-08	1.60738e-08	1.56081e-08	1.18228e-08	1.00581e-06	2.63336e-08	7.42241e-09	1.34115e-08	1.70392e-08	0.00424295	8.06264e-09	3.08879e-08	5.8415e-05	2.30637e-12	0.0314433	2.78224e-07	3.83807e-08	0.00233375	4.02647e-08	1.05767e-08	1.63494e-08	0.217237	9.48244e-09	0.0018824	2.60027e-08	0.000848556	0.00423765	3.54856e-07	1.50021e-07	0.00424331	4.30934e-07	4.2931e-07	1.65401e-07	5.45009e-07	5.07785e-07	2.8503e-08	5.26805e-09	1.2712e-05	3.6714e-08	2.01173e-08	5.28376e-08	3.92308e-07	5.40225e-08	5.48091e-08	3.06426e-08	1.63427e-08	3.55127e-12	9.44792e-08	2.39047e-08	1.18976e-08	3.03084e-08	3.76038e-08	1.90832e-08	3.89606e-08	2.60405e-08	4.04668e-08	1.12925e-07	4.56433e-08	2.45292e-07	3.67295e-12	6.62281e-08	2.49121e-12	0.00424319	8.63018e-08	4.58399e-08	7.96306e-08	4.24112e-05	3.92701e-08	2.49897e-08	1.6033e-06	2.46005e-06	3.01947e-08	0.0042433	2.32994e-08	1.41537e-08	8.74076e-08	4.80959e-08	4.96389e-08	1.52938e-08	0.000933508	8.21005e-08	1.66107e-08	2.86574e-08	7.20809e-08	2.99002e-08	8.57423e-09	7.75873e-08	0.000127253	2.17206e-08	2.05481e-08	3.70372e-08	3.55252e-08	2.81583e-08	1.29454e-07	4.82218e-09	7.65484e-08	1.76783e-08	3.83526e-08	0.00863515	8.35407e-07	2.13223e-07	1.51513e-07	2.33155e-08	1.95799e-07	1.27289e-06	4.68152e-08	1.55969e-07	2.53944e-08	2.75025e-08	1.9594e-08	3.51975e-08	1.18374e-08	5.97329e-09	3.15524e-08	4.10237e-08	5.43909e-08	2.63202e-08	1.13046e-08	0.00166282	8.65922e-08	2.25603e-06	7.6628e-08	3.39478e-08	2.55887e-07	3.14598e-08	4.20115e-08	9.25392e-05	6.83282e-08	2.85058e-06	1.01724e-07	0.000582555	6.07676e-09	4.99979e-08	0.000111187	8.50352e-08	2.55309e-08	7.50115e-08	5.54818e-09	4.99534e-08	1.90321e-08	2.00051e-08	1.99551e-08	1.25966e-08	4.985e-08	3.81841e-08	6.7534e-09	1.95589e-07	5.30818e-08	5.40888e-08	0.0612104	0.00511316	1.92064e-11	0.00424255	0.000124928	2.24524e-08	1.06128e-08	0.000975898	0.00424334	2.03154e-07	0.00461344	3.5419e-07	1.1933e-07	2.69626e-08	5.69136e-08	7.64255e-08	4.46954e-08	1.77025e-08	2.17376e-08	8.99439e-08	0.0054949	0.000699393	5.49018e-07	2.15391e-07	5.75628e-07	9.47547e-07	1.26861e-07	2.79455e-08	2.81152e-08	7.34159e-08	4.87038e-08	5.52781e-08	1.01858e-11	7.5073e-08	1.70429e-06	2.63515e-08	4.41877e-07	8.33511e-08	5.54742e-08	1.13244e-06	0.00424207	3.49771e-08	2.85801e-12	9.77713e-07	1.19244e-08	6.07747e-08	2.03135e-08	1.06453e-08	4.35604e-08	5.59386e-09	2.49517e-08	1.12283e-08	2.61714e-08	5.21489e-08	2.64256e-07	0.00249497	0.00230973	2.85801e-12	2.85801e-12	2.85801e-12	2.85801e-12	2.85801e-12	2.85801e-12	2.85801e-12	5.93168e-07	9.75846e-08	1.9461e-08	1.58184e-08	3.96767e-08	2.85801e-12	5.50313e-12	4.94339e-12	2.71667e-12	1.23873e-11	7.45481e-12	4.20144e-12	4.35423e-12	2.85795e-12	2.10154e-08	2.85857e-12	2.85801e-12	6.25197e-12	1.97901e-06
sample_11237	yes	0.00212163	0.00606787	5.84962e-08	8.1312e-07	6.05998e-05	5.65883e-08	4.01718e-06	1.66691e-07	1.09186e-07	4.83476e-07	8.87576e-08	2.29342e-08	2.41219e-08	1.97518e-08	1.4082e-06	5.04128e-08	1.16451e-08	2.42801e-08	3.01886e-08	0.00424231	1.37379e-08	4.20702e-08	9.52941e-05	3.60068e-12	0.0314432	3.8415e-07	5.45279e-08	0.00233299	5.83566e-08	1.70094e-08	2.52546e-08	0.217237	1.27899e-08	0.00110428	3.50289e-08	0.000848505	0.00423456	5.78883e-07	2.30355e-07	0.00424328	7.20324e-07	7.0102e-07	2.96663e-07	8.89621e-07	8.53686e-07	3.98689e-08	6.91254e-09	1.27043e-05	4.34474e-08	3.1549e-08	7.39737e-08	2.64792e-06	9.18787e-08	7.14084e-08	4.40235e-08	1.95512e-08	3.92135e-12	1.4101e-07	3.69057e-08	1.68908e-08	4.80448e-08	5.18031e-08	2.67549e-08	5.04611e-08	4.25213e-08	6.51627e-08	2.15372e-07	6.31185e-08	2.72715e-07	3.73881e-12	9.21212e-08	3.66514e-12	0.00424308	1.02544e-07	8.01711e-08	1.37432e-07	4.24039e-05	6.82364e-08	3.85226e-08	2.16234e-06	3.32399e-06	3.61727e-08	0.00424326	3.08452e-08	1.89562e-08	1.25462e-07	7.07022e-08	7.48727e-08	1.8453e-08	0.00093349	1.20323e-07	2.21507e-08	4.41421e-08	1.48703e-07	5.04153e-08	1.34525e-08	9.54205e-08	0.00012723	3.22111e-08	2.62326e-08	5.31222e-08	5.07719e-08	4.12178e-08	1.89487e-07	7.47423e-09	1.02452e-07	3.03664e-08	6.35111e-08	0.00863493	1.00663e-06	2.97808e-07	2.36033e-07	3.14125e-08	3.04882e-07	2.18566e-06	7.47815e-08	2.5509e-07	2.96359e-08	4.55281e-08	2.62196e-08	4.66526e-08	1.86232e-08	8.74818e-09	4.46073e-08	5.48205e-08	7.57534e-08	3.98121e-08	1.83694e-08	0.00152602	1.07137e-07	2.98698e-06	9.59891e-08	4.48837e-08	3.95077e-07	4.08782e-08	5.832e-08	9.54006e-05	8.31792e-08	3.86134e-06	1.53669e-07	0.000583229	9.05676e-09	6.40152e-08	0.000161388	1.23138e-07	3.48368e-08	1.04895e-07	7.98853e-09	7.10694e-08	2.82111e-08	2.91792e-08	2.80247e-08	1.70516e-08	7.75515e-08	5.98134e-08	9.61968e-09	3.0341e-07	1.3422e-07	8.72954e-08	0.0612103	0.00511263	1.81703e-11	0.00424284	0.000124103	3.18404e-08	1.42759e-08	0.000975764	0.00424333	2.74239e-07	0.00474051	4.76123e-07	1.75421e-07	4.43074e-08	6.44056e-08	9.61637e-08	9.49902e-08	3.15123e-08	3.76296e-08	9.74479e-08	0.0054946	0.00069945	8.08286e-07	3.12548e-07	9.90344e-07	1.5484e-06	2.02696e-07	3.74403e-08	4.42477e-08	1.1913e-07	9.53758e-08	8.28762e-08	1.22001e-11	1.14622e-07	1.80575e-06	1.23631e-08	8.77141e-07	1.42359e-07	8.66816e-08	1.26345e-05	6.51807e-07	5.73389e-08	4.14358e-12	7.21947e-07	1.68911e-08	8.99426e-08	2.62809e-08	1.43951e-08	5.62596e-08	7.48856e-09	3.31362e-08	1.5594e-08	3.08868e-08	6.19285e-08	2.38556e-07	0.00248393	0.00224869	4.14358e-12	4.14358e-12	4.14358e-12	4.14358e-12	4.14358e-12	4.14358e-12	4.14358e-12	2.63413e-07	9.70288e-08	2.79192e-08	2.54643e-08	5.71033e-08	4.14358e-12	7.27323e-12	6.80425e-12	3.67796e-12	1.78284e-11	1.087e-11	5.78164e-12	5.82697e-12	4.14343e-12	3.23102e-08	4.14794e-12	4.14358e-12	7.51021e-12	5.03458e-05
sample_11238	yes	0.00212165	0.00606794	2.88956e-08	3.70532e-07	6.03219e-05	2.00125e-08	1.75251e-06	8.76951e-08	4.81932e-08	2.36737e-07	3.65741e-08	1.1054e-08	1.15944e-08	1.07049e-08	7.65607e-07	2.08324e-08	5.86771e-09	1.20286e-08	1.18711e-08	0.00424308	5.34878e-09	2.31214e-08	1.82952e-05	2.66228e-12	0.0314433	2.13075e-07	2.51715e-08	0.00233377	2.60921e-08	7.04981e-09	1.06069e-08	0.217237	6.01422e-09	0.00189997	2.07147e-08	0.00084859	0.00423653	2.15535e-07	9.4432e-08	0.00424332	2.69346e-07	2.58105e-07	1.39335e-07	3.34117e-07	3.07318e-07	2.26721e-08	4.37158e-09	1.27181e-05	2.70373e-08	1.32806e-08	3.33222e-08	1.55421e-07	3.6051e-08	3.75915e-08	2.08452e-08	1.43032e-08	3.47463e-12	5.77956e-08	1.70852e-08	8.40043e-09	2.01695e-08	2.40731e-08	1.3011e-08	2.58918e-08	2.00675e-08	3.03757e-08	6.23539e-08	3.40122e-08	2.42521e-07	3.65509e-12	4.11068e-08	2.61143e-12	0.00424325	4.64312e-08	3.39318e-08	5.98384e-08	4.24189e-05	2.52541e-08	1.49177e-08	1.03252e-06	1.61131e-06	1.84678e-08	0.00424331	1.41088e-08	9.45817e-09	6.40922e-08	3.24833e-08	3.34225e-08	1.07541e-08	0.000933519	4.91559e-08	1.15273e-08	2.03478e-08	6.90747e-08	2.53778e-08	5.51725e-09	5.94178e-08	0.000127271	1.48052e-08	1.53945e-08	2.50509e-08	2.25532e-08	1.83377e-08	7.66981e-08	3.65677e-09	5.83269e-08	1.1889e-08	2.44095e-08	0.00863517	6.41522e-07	1.75711e-07	9.97044e-08	1.56378e-08	1.22976e-07	8.16817e-07	3.19082e-08	1.47082e-07	1.78759e-08	1.72708e-08	1.42645e-08	2.32734e-08	7.44532e-09	4.89203e-09	2.20633e-08	2.8209e-08	3.71329e-08	1.78929e-08	9.32909e-09	0.00178357	5.15014e-08	1.59802e-06	5.8876e-08	2.53937e-08	1.49562e-07	2.09473e-08	2.80314e-08	8.9469e-05	5.22226e-08	1.71404e-06	5.67729e-08	0.000582297	4.68817e-09	3.77267e-08	7.48967e-05	6.54293e-08	1.7734e-08	5.66029e-08	4.89565e-09	3.79685e-08	1.37331e-08	1.44764e-08	1.37862e-08	8.79047e-09	3.43605e-08	2.69207e-08	4.27558e-09	1.46118e-07	3.12545e-08	3.82259e-08	0.0612104	0.00511318	2.40845e-11	0.00231921	0.00012583	1.6122e-08	6.4027e-09	0.000975915	0.00424335	1.41518e-07	0.00462746	2.03673e-07	7.97793e-08	1.8282e-08	3.41081e-08	4.44491e-08	2.97703e-08	1.10887e-08	1.66649e-08	4.97222e-08	0.005495	0.000699672	4.81664e-07	1.55356e-07	3.53552e-07	5.35343e-07	7.99986e-08	2.03926e-08	1.98882e-08	4.56317e-08	3.8364e-08	4.78011e-08	9.96759e-12	5.92761e-08	1.61743e-06	7.14121e-08	2.43857e-07	5.67435e-08	3.38664e-08	7.71297e-07	1.32901e-06	2.33952e-08	3.10974e-12	5.64829e-07	7.76336e-09	3.77714e-08	1.34727e-08	7.4233e-09	2.68893e-08	4.3145e-09	1.67148e-08	6.77377e-09	2.41754e-08	3.47045e-08	1.21682e-07	0.00250628	0.00224799	3.10974e-12	3.10974e-12	3.10974e-12	3.10974e-12	3.10974e-12	3.10974e-12	3.10974e-12	4.13124e-07	6.26493e-08	1.18062e-08	1.00629e-08	2.53359e-08	3.10974e-12	5.1332e-12	5.24556e-12	2.59333e-12	1.48483e-11	7.52747e-12	4.43376e-12	4.60148e-12	3.10966e-12	1.23709e-08	3.10955e-12	3.10973e-12	5.87534e-12	9.26309e-07
sample_11241	yes	0.00212163	0.0060679	5.76689e-08	7.76455e-07	6.03905e-05	4.08359e-08	3.58024e-06	1.50439e-07	9.26776e-08	4.38298e-07	8.16373e-08	1.913e-08	2.05673e-08	1.9787e-08	1.45292e-06	4.20301e-08	1.02763e-08	2.39005e-08	2.41821e-08	0.00424139	1.02373e-08	4.84081e-08	7.32947e-05	5.09788e-12	0.0314432	4.43717e-07	4.7444e-08	0.0023337	5.06704e-08	1.37062e-08	2.15862e-08	0.217237	1.10803e-08	0.00190642	3.45465e-08	0.000848525	0.000231907	4.605e-07	1.84098e-07	0.00424329	5.91011e-07	5.48329e-07	2.66908e-07	7.12035e-07	5.68687e-07	3.96961e-08	7.49968e-09	1.27035e-05	4.8301e-08	2.7146e-08	6.25405e-08	7.02434e-07	7.20029e-08	9.67057e-08	3.8455e-08	2.51523e-08	7.38902e-12	1.07013e-07	3.3527e-08	1.50718e-08	4.09032e-08	4.30714e-08	2.3684e-08	4.99801e-08	3.62796e-08	5.97513e-08	1.50456e-07	6.36783e-08	3.04117e-07	6.58727e-12	1.07668e-07	4.3552e-12	0.00424312	1.01027e-07	6.74718e-08	1.24364e-07	4.24035e-05	5.47388e-08	2.9476e-08	2.09595e-06	3.77713e-06	3.65614e-08	0.00424326	2.78024e-08	1.77572e-08	1.17347e-07	5.9287e-08	6.3464e-08	1.89483e-08	0.0009335	9.41601e-08	2.04088e-08	3.71948e-08	1.32512e-07	5.03871e-08	1.05219e-08	1.18811e-07	0.00012724	2.68072e-08	2.76176e-08	4.85483e-08	4.36222e-08	3.59278e-08	1.44668e-07	7.09403e-09	1.01318e-07	2.49574e-08	5.17407e-08	0.00863513	1.11225e-06	3.20571e-07	1.87278e-07	2.75046e-08	2.36525e-07	1.73317e-06	6.14362e-08	1.6758e-07	2.97996e-08	3.75978e-08	2.39817e-08	4.2385e-08	1.41213e-08	8.44267e-09	4.67233e-08	6.03138e-08	6.77878e-08	3.44803e-08	1.61607e-08	0.00156134	1.33258e-07	3.22262e-06	8.99701e-08	4.26751e-08	3.08649e-07	3.55158e-08	4.99934e-08	9.17243e-05	8.27927e-08	3.34209e-06	1.17943e-07	0.000582994	8.45785e-09	6.15631e-08	0.000142176	1.13273e-07	3.04629e-08	9.05965e-08	8.2809e-09	6.02494e-08	2.5966e-08	2.5726e-08	2.4339e-08	1.52448e-08	6.46867e-08	5.80643e-08	8.0207e-09	2.63825e-07	6.24451e-08	7.36909e-08	0.0612104	0.00511316	1.40974e-11	0.00424255	0.000123703	2.83379e-08	1.20469e-08	0.000975897	0.00424333	2.66392e-07	0.00460862	3.39039e-07	1.47207e-07	3.60736e-08	7.49429e-08	1.11839e-07	7.49386e-08	2.31177e-08	3.35711e-08	9.70926e-08	0.0054947	0.000699525	7.40612e-07	2.66557e-07	7.49868e-07	1.1707e-06	1.62905e-07	3.75663e-08	3.91668e-08	9.84018e-08	7.41026e-08	9.02492e-08	1.83781e-11	1.19323e-07	1.67587e-06	2.41379e-08	5.89578e-07	1.17088e-07	6.55291e-08	9.82139e-07	0.00424198	4.67918e-08	5.96781e-12	8.92592e-07	1.3817e-08	7.29011e-08	2.3145e-08	1.32816e-08	5.65283e-08	7.17576e-09	2.94021e-08	1.24748e-08	3.852e-08	6.28989e-08	3.36937e-07	0.00249061	0.00222713	5.96781e-12	5.96781e-12	5.96781e-12	5.96781e-12	5.96781e-12	5.96781e-12	5.96781e-12	1.83211e-07	7.32314e-08	2.16187e-08	2.01622e-08	4.54662e-08	5.96781e-12	9.58448e-12	1.02324e-11	4.43788e-12	2.79883e-11	1.4483e-11	1.31205e-08	1.49473e-08	5.96764e-12	2.41709e-08	5.97003e-12	5.9678e-12	1.94278e-07	3.90939e-06
sample_11243	yes	0.00212162	0.00606786	7.15106e-08	1.04976e-06	5.87231e-05	4.28745e-08	5.19875e-06	7.07881e-07	1.36274e-07	4.1254e-07	9.15214e-08	2.91035e-08	2.79722e-08	1.99822e-08	2.32671e-06	4.5881e-08	1.40977e-08	2.66623e-08	3.07894e-08	0.00424295	1.47345e-08	5.26875e-08	0.000111047	2.79948e-12	0.0314432	4.19286e-07	6.98118e-08	0.00233335	9.39573e-08	2.26142e-08	3.09438e-08	0.217237	1.77488e-08	0.00424327	3.97838e-08	0.000847656	0.00424244	5.80549e-07	2.58259e-07	0.00424327	7.48809e-07	7.61873e-07	3.18316e-07	8.54392e-07	1.11784e-06	5.83806e-08	9.94246e-09	1.27065e-05	6.23747e-08	3.41851e-08	7.57384e-08	8.6597e-08	9.02618e-08	4.60777e-08	6.56913e-08	2.27904e-08	4.24544e-12	1.31782e-07	5.27528e-08	1.97391e-08	4.19018e-08	7.97152e-08	3.56582e-08	7.89088e-08	4.76749e-08	7.31961e-08	1.07997e-07	6.47042e-08	1.46879e-06	2.38886e-12	8.07383e-08	2.76584e-12	0.00424313	1.11348e-07	8.3959e-08	1.18178e-07	4.23979e-05	6.07156e-08	4.08414e-08	1.93749e-06	2.13326e-06	6.47624e-08	0.00424328	4.96765e-08	2.4669e-08	1.77111e-07	8.31735e-08	8.75152e-08	2.20475e-08	0.000933496	9.58293e-08	3.40384e-08	5.00164e-08	1.64288e-07	5.87571e-08	1.7054e-08	1.25708e-07	0.000127229	4.63123e-08	3.51436e-08	5.81749e-08	6.05603e-08	4.45546e-08	2.16258e-07	8.02014e-09	1.54046e-07	3.03314e-08	6.72578e-08	0.00863506	8.56515e-07	3.4972e-07	3.27107e-07	5.30504e-08	3.01633e-07	1.97899e-06	9.05707e-08	2.40638e-07	4.42702e-08	4.66053e-08	4.58807e-08	7.27706e-08	2.32781e-08	9.57089e-09	4.97139e-08	6.72395e-08	8.24322e-08	5.99729e-08	2.32669e-08	2.03243e-07	1.04177e-07	1.76412e-06	2.32646e-07	7.03217e-08	1.70793e-07	8.59995e-08	9.25434e-08	9.60833e-05	1.73378e-07	5.0022e-06	2.0766e-07	0.00058294	9.37463e-09	9.70413e-08	0.000229598	3.07758e-07	5.78978e-08	2.41322e-07	1.15801e-08	1.02746e-07	4.87177e-08	3.63902e-08	3.65789e-08	2.22688e-08	8.34071e-08	6.24025e-08	1.35273e-08	3.14447e-07	7.95121e-08	9.42298e-08	0.0612103	0.00511289	7.57545e-12	0.00222675	0.000122418	4.40698e-08	1.95377e-08	0.000975754	0.00424334	4.60629e-07	0.00463932	8.90464e-07	1.99306e-07	3.86526e-08	1.21706e-07	1.77083e-07	2.88829e-07	2.83e-08	3.77455e-08	9.7817e-08	0.00549492	1.45747e-06	4.89587e-06	6.08863e-07	9.56585e-07	1.58351e-06	2.32241e-07	4.79805e-08	4.32039e-08	1.12033e-07	1.15784e-07	1.12518e-07	1.04849e-11	1.28462e-07	1.74524e-06	1.44946e-07	6.68045e-07	1.39998e-07	8.86151e-08	9.9087e-06	9.78186e-07	6.22299e-08	3.38852e-12	4.14897e-07	2.08445e-08	9.72138e-08	4.36268e-08	1.79629e-08	6.19438e-08	1.06682e-08	4.88682e-08	2.24465e-08	5.49649e-08	6.53807e-08	2.69761e-07	0.00263296	0.00249838	3.38852e-12	3.38852e-12	3.38852e-12	3.38852e-12	3.38852e-12	3.38852e-12	3.38852e-12	1.76328e-07	1.08914e-07	3.38513e-08	2.91057e-08	6.69905e-08	3.38852e-12	6.51266e-12	6.29659e-12	2.65919e-12	1.41731e-11	8.91675e-12	5.05654e-12	5.26647e-12	3.38835e-12	4.74306e-12	3.38751e-12	3.38853e-12	2.15982e-07	1.02054e-06
sample_11255	yes	0.00212163	0.00606788	5.84201e-08	7.49215e-07	6.05898e-05	4.12607e-08	3.35606e-06	1.58329e-07	9.85571e-08	4.20335e-07	7.83945e-08	2.05714e-08	2.26259e-08	1.87839e-08	1.43307e-06	4.10025e-08	1.02046e-08	2.23506e-08	2.37195e-08	0.00424267	1.12108e-08	4.62914e-08	7.31289e-05	4.11147e-12	0.0314432	3.97347e-07	4.90783e-08	0.00233367	4.72264e-08	1.42189e-08	2.15485e-08	0.217237	1.21171e-08	0.00172201	3.42277e-08	0.000848536	9.12538e-05	4.85311e-07	1.99948e-07	0.00424328	5.94647e-07	5.95968e-07	2.25206e-07	7.60801e-07	6.57777e-07	3.77641e-08	7.58594e-09	1.27077e-05	4.57461e-08	2.77679e-08	6.96096e-08	1.11858e-06	8.27799e-08	8.4029e-08	4.17999e-08	2.40757e-08	6.27177e-12	1.2665e-07	3.35024e-08	1.53302e-08	4.12779e-08	4.72135e-08	2.55335e-08	4.53759e-08	3.51441e-08	5.94068e-08	1.6046e-07	6.32812e-08	2.55084e-07	6.05081e-12	1.08443e-07	4.42004e-12	0.00424311	9.09383e-08	6.18363e-08	1.2213e-07	4.24037e-05	5.74604e-08	3.31259e-08	2.37348e-06	3.82503e-06	3.46961e-08	0.00424326	2.86131e-08	1.85699e-08	1.23763e-07	6.80927e-08	6.42426e-08	1.98902e-08	0.000933495	1.10064e-07	2.19244e-08	3.9069e-08	1.23749e-07	4.9873e-08	1.12688e-08	1.14047e-07	0.000127238	2.83201e-08	2.7815e-08	5.07569e-08	4.5347e-08	3.71346e-08	1.69821e-07	6.93309e-09	1.08903e-07	2.43622e-08	5.25421e-08	0.00863511	1.05341e-06	2.78016e-07	2.0241e-07	2.97419e-08	2.56886e-07	1.75133e-06	6.4986e-08	1.54958e-07	3.26978e-08	3.92774e-08	2.4222e-08	4.54075e-08	1.546e-08	8.55608e-09	4.55061e-08	5.95827e-08	7.38314e-08	3.4715e-08	1.64115e-08	0.00157793	1.44222e-07	3.29825e-06	9.89872e-08	4.12058e-08	3.46227e-07	3.80369e-08	5.4088e-08	9.33069e-05	8.87975e-08	7.11469e-07	1.36539e-07	0.000582978	8.64776e-09	6.6236e-08	0.000154202	1.12838e-07	3.17518e-08	9.1681e-08	7.95345e-09	6.69556e-08	2.56079e-08	2.61793e-08	2.57748e-08	1.59275e-08	6.75102e-08	5.73779e-08	9.49214e-09	2.73533e-07	7.28948e-08	7.77128e-08	0.0612104	0.00511314	5.61444e-11	0.00424281	0.000124801	2.96242e-08	1.33818e-08	0.000975888	0.00424334	2.61664e-07	0.00465389	4.59369e-07	1.60706e-07	3.86457e-08	8.0089e-08	1.08946e-07	5.9549e-08	2.46593e-08	3.06929e-08	8.92992e-08	0.00549471	0.000699448	8.14962e-07	2.87029e-07	8.38557e-07	1.32724e-06	1.71459e-07	3.79475e-08	4.00436e-08	1.0252e-07	7.88698e-08	7.91343e-08	1.58832e-11	1.05309e-07	1.7085e-06	2.03786e-07	7.10569e-07	1.23943e-07	7.55184e-08	3.34171e-06	6.84019e-07	4.92645e-08	5.0818e-12	7.95948e-07	1.57149e-08	8.17868e-08	2.55731e-08	1.35778e-08	5.34169e-08	7.54281e-09	3.18499e-08	1.42664e-08	3.60593e-08	6.4326e-08	2.17137e-07	0.00250158	0.00221793	5.0818e-12	5.0818e-12	5.0818e-12	5.0818e-12	5.0818e-12	5.0818e-12	5.0818e-12	7.31566e-07	1.19887e-07	2.45183e-08	2.0392e-08	5.03718e-08	5.0818e-12	8.84442e-12	8.72651e-12	3.82772e-12	2.35098e-11	1.30574e-11	1.35372e-08	1.48251e-08	5.08166e-12	2.858e-08	5.08551e-12	5.0818e-12	1.12792e-11	8.56374e-06
sample_11281	yes	0.00212163	0.00606788	5.64536e-08	6.7814e-07	6.0462e-05	4.42455e-08	3.24122e-06	1.5035e-07	9.40169e-08	3.7158e-07	7.89438e-08	2.13578e-08	2.17171e-08	1.61721e-08	1.16206e-06	4.01666e-08	9.99694e-09	1.89256e-08	2.1603e-08	0.00424278	1.08489e-08	3.88585e-08	6.62035e-05	2.72309e-12	0.0314432	4.12626e-07	4.88326e-08	0.00233369	5.5527e-08	1.40272e-08	2.05848e-08	0.217237	1.23686e-08	0.00184493	3.7646e-08	0.000848533	0.00423966	4.35733e-07	1.87937e-07	0.00424329	5.3618e-07	5.45019e-07	2.33567e-07	6.89863e-07	6.83637e-07	4.06536e-08	6.27495e-09	1.27056e-05	4.3013e-08	2.43426e-08	6.88667e-08	6.35128e-07	7.9683e-08	6.02812e-08	4.03465e-08	1.84414e-08	4.09876e-12	1.17044e-07	3.15961e-08	1.54899e-08	5.66272e-08	4.91533e-08	2.33421e-08	5.20181e-08	3.85528e-08	5.70344e-08	1.50185e-07	4.9822e-08	2.7598e-07	4.43655e-12	7.76302e-08	2.90351e-12	0.00424315	1.17277e-07	6.51464e-08	1.01893e-07	4.24061e-05	5.33182e-08	3.31297e-08	2.02608e-06	2.68591e-06	4.52998e-08	0.00424328	3.17767e-08	1.77894e-08	1.04818e-07	6.31975e-08	7.09086e-08	1.89747e-08	0.000933499	1.10017e-07	2.11234e-08	3.73483e-08	1.18853e-07	4.13873e-08	1.08664e-08	7.97135e-08	0.000127241	3.0095e-08	2.38079e-08	4.77606e-08	4.69126e-08	3.68917e-08	1.63876e-07	6.21378e-09	9.11611e-08	2.33126e-08	5.08315e-08	0.00863511	8.17266e-07	2.72021e-07	1.90224e-07	3.04863e-08	2.52292e-07	1.70937e-06	6.18284e-08	1.38574e-07	3.31797e-08	3.76716e-08	2.62247e-08	4.49472e-08	1.53122e-08	7.28063e-09	3.91837e-08	4.79214e-08	6.92322e-08	3.6549e-08	1.61048e-08	0.00167875	1.01126e-07	2.23487e-06	9.65108e-08	4.14159e-08	3.37766e-07	4.19213e-08	5.69257e-08	9.3728e-05	8.03835e-08	3.01554e-06	1.28529e-07	0.000582981	7.79139e-09	6.01599e-08	0.000154251	1.18474e-07	3.63753e-08	1.104e-07	7.4199e-09	7.40757e-08	2.61236e-08	2.48608e-08	2.61076e-08	1.6541e-08	7.05294e-08	4.96298e-08	8.92236e-09	2.83672e-07	6.93699e-08	7.48326e-08	0.0612103	0.00511309	2.82478e-11	0.00424272	0.000124377	2.89584e-08	1.37304e-08	0.000975847	0.00424334	2.51093e-07	0.00466478	3.69295e-07	1.62039e-07	3.51063e-08	6.59258e-08	8.67901e-08	6.11116e-08	2.24595e-08	3.05926e-08	8.52335e-08	0.00549478	0.000699155	7.94581e-07	2.91779e-07	7.55767e-07	1.22229e-06	1.64148e-07	3.3981e-08	3.61254e-08	9.83867e-08	7.76344e-08	7.39141e-08	1.11002e-11	8.99621e-08	1.75107e-06	6.7127e-08	6.33544e-07	1.19503e-07	7.36914e-08	2.45473e-06	0.00424072	4.60523e-08	3.30937e-12	5.40295e-07	1.53459e-08	8.10209e-08	2.569e-08	1.39561e-08	5.48722e-08	6.93505e-09	2.92608e-08	1.4683e-08	2.83529e-08	5.45818e-08	3.33314e-07	0.00251757	0.00233605	3.30937e-12	3.30937e-12	3.30937e-12	3.30937e-12	3.30937e-12	3.30937e-12	3.30937e-12	1.451e-06	1.39671e-07	2.56441e-08	2.04184e-08	5.31064e-08	3.30937e-12	6.17732e-12	5.4746e-12	3.26256e-12	1.38775e-11	8.96612e-12	4.74611e-12	4.92232e-12	3.30929e-12	2.73701e-08	3.30941e-12	3.30937e-12	1.87361e-07	3.31448e-06
sample_11294	yes	0.00212164	0.00606791	4.53932e-08	5.75579e-07	6.05328e-05	3.45161e-08	2.706e-06	1.19796e-07	7.64938e-08	3.00146e-07	6.35509e-08	1.44592e-08	1.61688e-08	1.32061e-08	1.02253e-06	3.36706e-08	8.2075e-09	1.70434e-08	1.78731e-08	0.00424267	9.00892e-09	3.44324e-08	5.9463e-05	2.78948e-12	0.0314433	3.03148e-07	3.7148e-08	0.00233369	4.37189e-08	1.04748e-08	1.72826e-08	0.217237	9.16256e-09	0.00124302	2.71355e-08	0.000848571	0.00423979	3.89729e-07	1.56829e-07	0.0042433	4.83894e-07	4.6657e-07	1.88739e-07	6.01805e-07	6.17451e-07	2.83923e-08	5.14793e-09	1.27102e-05	3.36306e-08	2.13771e-08	4.96331e-08	1.03068e-06	7.16675e-08	5.7734e-08	2.83368e-08	1.70774e-08	3.95534e-12	9.78485e-08	2.5504e-08	1.1036e-08	5.11812e-08	3.59929e-08	1.82912e-08	3.63614e-08	2.89687e-08	4.46558e-08	1.31212e-07	4.41718e-08	1.8468e-07	1.47382e-12	7.59342e-08	2.5435e-12	0.00424315	6.9899e-08	5.37435e-08	9.4385e-08	4.24098e-05	4.75886e-08	2.56634e-08	1.50407e-06	1.89399e-06	2.79695e-08	0.00424329	2.25445e-08	1.45403e-08	9.12944e-08	4.91504e-08	5.30735e-08	1.45177e-08	0.000933504	8.10703e-08	1.61388e-08	2.98413e-08	1.08203e-07	3.78388e-08	9.24254e-09	7.52162e-08	0.000127244	2.12518e-08	1.84641e-08	3.92382e-08	3.50136e-08	3.04899e-08	1.27069e-07	5.44978e-09	7.75859e-08	1.97468e-08	4.34621e-08	0.00863515	6.03576e-07	3.81249e-07	1.58735e-07	2.20185e-08	2.03032e-07	1.46954e-06	5.35828e-08	1.03272e-07	2.39916e-08	3.2106e-08	1.8485e-08	3.51806e-08	1.25504e-08	6.35104e-09	3.3026e-08	4.34211e-08	5.3838e-08	2.80389e-08	1.07004e-08	0.00165363	1.01287e-07	1.69379e-06	7.71554e-08	2.89317e-08	2.77833e-07	2.90734e-08	4.06551e-08	9.24955e-05	6.05601e-08	2.67982e-06	1.06491e-07	0.000582747	6.80901e-09	4.556e-08	0.000107849	8.92795e-08	2.37717e-08	7.45427e-08	5.47602e-09	4.79694e-08	2.01919e-08	1.8506e-08	1.87905e-08	1.28908e-08	5.22725e-08	4.59179e-08	7.09981e-09	2.13714e-07	6.28343e-08	6.02156e-08	0.0612104	0.00511316	2.90547e-11	0.00424301	0.000124608	2.16022e-08	1.049e-08	0.000975886	0.00424334	1.93743e-07	0.00468708	3.06387e-07	1.16733e-07	2.92654e-08	5.9299e-08	7.82248e-08	4.41643e-08	1.94979e-08	2.43065e-08	6.9819e-08	0.00549478	0.000699427	6.63113e-07	2.52303e-07	6.7605e-07	1.05445e-06	1.4001e-07	2.79396e-08	3.03771e-08	8.51041e-08	6.7438e-08	6.03796e-08	1.05242e-11	7.74132e-08	1.72692e-06	3.79521e-08	5.97201e-07	9.63958e-08	5.91656e-08	1.99762e-06	4.38476e-07	3.91687e-08	3.21266e-12	4.38952e-07	1.16568e-08	6.42666e-08	1.88954e-08	9.80728e-09	4.04821e-08	5.23286e-09	2.09283e-08	1.11074e-08	2.45116e-08	4.64609e-08	1.63009e-07	0.00247212	0.00225224	3.21266e-12	3.21266e-12	3.21266e-12	3.21266e-12	3.21266e-12	3.21266e-12	3.21266e-12	8.80313e-07	9.91369e-08	1.93079e-08	1.63488e-08	3.98698e-08	3.21266e-12	5.55872e-12	5.20307e-12	3.00622e-12	1.42827e-11	8.49125e-12	4.52831e-12	4.53219e-12	3.21259e-12	2.12993e-08	3.21217e-12	3.21267e-12	1.5869e-07	0.000844355
sample_11311	yes	0.00212164	0.00606791	4.5447e-08	6.01626e-07	6.06411e-05	3.19647e-08	2.60015e-06	1.16017e-07	7.05073e-08	3.15213e-07	5.70381e-08	1.5799e-08	1.6572e-08	1.46172e-08	1.16066e-06	2.93978e-08	7.52308e-09	1.80613e-08	1.90911e-08	0.00424288	8.1583e-09	3.59095e-08	4.70663e-05	2.18824e-12	0.0314433	2.78164e-07	3.38566e-08	0.00233371	3.44404e-08	1.07203e-08	1.59228e-08	0.217237	8.41874e-09	0.00197042	2.63992e-08	0.000848559	2.70229e-05	3.6876e-07	1.45632e-07	0.0042433	4.55068e-07	4.35606e-07	1.51171e-07	5.7994e-07	4.90111e-07	2.76064e-08	6.17487e-09	1.27124e-05	3.69377e-08	2.17473e-08	5.04389e-08	1.1823e-06	6.01273e-08	7.433e-08	2.87203e-08	2.22067e-08	5.00857e-12	9.42292e-08	2.45454e-08	1.26848e-08	3.14842e-08	3.29452e-08	1.96709e-08	3.49214e-08	2.63263e-08	4.07205e-08	1.28033e-07	4.94815e-08	1.93476e-07	4.65656e-12	9.0572e-08	3.51927e-12	0.00424316	6.69193e-08	5.0577e-08	9.67876e-08	4.24125e-05	4.34246e-08	2.38768e-08	1.85993e-06	2.86208e-06	2.47237e-08	0.00424328	2.07142e-08	1.41198e-08	9.31612e-08	4.89142e-08	4.42631e-08	1.60002e-08	0.000933505	7.6876e-08	1.62538e-08	3.09712e-08	9.85027e-08	3.8558e-08	8.6121e-09	8.36406e-08	0.000127256	1.91786e-08	2.09729e-08	3.71884e-08	3.45202e-08	2.79418e-08	1.24376e-07	5.27212e-09	8.36396e-08	1.87913e-08	3.91818e-08	0.00863515	8.32088e-07	2.34619e-07	1.57346e-07	2.12161e-08	1.74166e-07	1.13491e-06	4.93666e-08	1.30989e-07	2.59891e-08	2.62013e-08	1.70966e-08	3.35562e-08	1.15789e-08	7.2788e-09	3.49496e-08	4.80667e-08	5.25332e-08	2.31287e-08	1.20495e-08	0.00164799	1.35424e-07	2.66678e-06	7.46383e-08	2.93582e-08	2.51438e-07	2.69357e-08	3.79439e-08	9.21169e-05	6.44143e-08	2.57913e-06	9.34335e-08	0.000582593	6.60405e-09	5.25664e-08	0.000100231	7.72658e-08	2.08586e-08	6.26402e-08	5.66327e-09	4.4481e-08	1.74945e-08	1.98454e-08	1.82635e-08	1.22185e-08	5.07754e-08	3.80133e-08	6.5884e-09	1.96584e-07	5.25234e-08	5.16786e-08	0.0612104	0.00511319	6.0444e-11	0.00424301	0.000125246	2.21921e-08	9.35225e-09	0.000975922	0.00424334	1.93678e-07	0.0046527	3.12355e-07	1.10954e-07	2.91302e-08	6.75275e-08	8.86028e-08	5.30578e-08	1.94671e-08	2.34614e-08	7.4578e-08	0.00549484	0.000699618	6.12824e-07	2.17084e-07	6.4717e-07	9.90384e-07	1.30605e-07	2.9924e-08	3.12156e-08	7.2675e-08	5.94874e-08	6.09243e-08	1.27234e-11	8.45577e-08	1.67586e-06	9.57803e-09	5.51827e-07	8.88977e-08	5.42973e-08	9.11417e-07	5.53193e-07	3.846e-08	4.03608e-12	8.64868e-07	1.14194e-08	5.73676e-08	1.8437e-08	1.04194e-08	3.93185e-08	5.58021e-09	2.30294e-08	1.01186e-08	3.17647e-08	4.97904e-08	1.58337e-07	0.00247692	0.00210488	4.03608e-12	4.03608e-12	4.03608e-12	4.03608e-12	4.03608e-12	4.03608e-12	4.03608e-12	1.54656e-07	5.96785e-08	1.78277e-08	1.67826e-08	3.66479e-08	4.03608e-12	6.8606e-12	6.825e-12	3.30264e-12	1.81161e-11	9.92281e-12	1.04744e-08	1.21576e-08	4.03596e-12	1.9218e-08	4.03679e-12	4.03608e-12	7.01399e-12	7.2134e-06
sample_11315	yes	0.00212162	0.00606785	7.11291e-08	8.8921e-07	6.04503e-05	4.63408e-08	3.7255e-06	2.10373e-07	1.10579e-07	4.65868e-07	9.1225e-08	2.48102e-08	2.61589e-08	1.87329e-08	1.70686e-06	4.1918e-08	1.13272e-08	2.41167e-08	2.90116e-08	0.00424267	1.37186e-08	4.9488e-08	8.1687e-05	4.49366e-12	0.0314432	4.37585e-07	5.93664e-08	0.00233364	5.60665e-08	1.67965e-08	2.6247e-08	0.217237	1.43205e-08	0.0018701	3.83577e-08	0.000848484	0.00421671	5.56937e-07	2.36138e-07	0.00424327	6.79118e-07	6.97721e-07	2.46051e-07	8.68537e-07	7.84476e-07	4.57732e-08	8.26776e-09	1.2706e-05	5.55825e-08	3.15311e-08	8.33389e-08	5.4752e-07	8.45392e-08	8.59502e-08	5.11826e-08	2.74618e-08	5.80842e-12	1.33406e-07	4.14421e-08	1.78986e-08	4.46725e-08	6.04925e-08	2.99056e-08	5.83896e-08	3.67296e-08	6.68117e-08	1.63719e-07	7.44513e-08	3.96626e-07	5.77071e-12	1.14276e-07	5.19898e-12	0.00424309	1.13398e-07	6.81322e-08	1.43024e-07	4.2399e-05	6.37605e-08	3.87408e-08	2.69183e-06	4.11037e-06	4.32438e-08	0.00424325	3.48632e-08	2.15231e-08	1.50256e-07	7.97301e-08	7.67947e-08	2.48753e-08	0.000933488	1.31216e-07	2.62832e-08	4.56791e-08	1.35376e-07	5.41576e-08	1.37867e-08	1.20013e-07	0.000127229	3.52748e-08	3.2424e-08	5.71837e-08	5.40747e-08	4.29105e-08	2.10585e-07	7.92054e-09	1.2988e-07	2.93829e-08	6.20377e-08	0.0086351	1.32497e-06	3.13738e-07	2.51772e-07	3.70079e-08	2.77808e-07	2.13948e-06	7.9817e-08	1.86804e-07	4.29507e-08	4.21783e-08	3.09569e-08	5.54542e-08	1.94888e-08	9.262e-09	5.07419e-08	6.99844e-08	8.4913e-08	4.09438e-08	1.95406e-08	0.00159993	1.58208e-07	3.51356e-06	1.32975e-07	5.45215e-08	4.03472e-07	5.01503e-08	6.81679e-08	9.33633e-05	1.12183e-07	3.54242e-06	1.6532e-07	0.000583179	9.80545e-09	8.0318e-08	0.000184634	1.37779e-07	4.13491e-08	1.26318e-07	9.37058e-09	8.43662e-08	2.97569e-08	3.00422e-08	3.05036e-08	1.83811e-08	8.20641e-08	6.07024e-08	1.042e-08	3.25053e-07	8.30487e-08	8.53081e-08	0.0612103	0.00511312	5.86833e-11	0.00424173	0.000124427	3.56644e-08	1.59598e-08	0.000975864	0.00424334	3.1224e-07	0.00463369	4.31703e-07	1.97316e-07	4.05913e-08	9.99953e-08	1.28794e-07	6.5219e-08	2.81075e-08	3.72908e-08	1.03977e-07	0.00549474	0.000699211	1.02416e-06	3.57576e-07	9.42217e-07	1.52274e-06	2.04741e-07	4.42915e-08	4.41189e-08	1.14332e-07	8.52472e-08	8.57379e-08	1.54766e-11	1.16165e-07	1.79729e-06	3.39588e-08	7.00509e-07	1.30826e-07	8.66994e-08	3.23936e-06	9.6593e-07	5.6343e-08	5.13742e-12	9.48161e-07	1.89295e-08	9.45769e-08	3.12397e-08	1.59903e-08	6.36937e-08	8.73566e-09	3.92269e-08	1.73879e-08	4.1628e-08	7.48787e-08	2.74183e-07	0.00250463	0.00236269	5.13742e-12	5.13742e-12	5.13742e-12	5.13742e-12	5.13742e-12	5.13742e-12	5.13742e-12	1.62317e-06	1.70964e-07	3.05082e-08	2.47231e-08	6.3493e-08	5.13742e-12	9.21482e-12	8.95277e-12	3.98988e-12	2.23597e-11	1.31172e-11	7.51134e-12	7.84394e-12	5.13727e-12	3.13658e-08	5.13978e-12	5.13742e-12	1.07143e-11	3.11646e-06
sample_11336	yes	0.00212165	0.00606794	3.48389e-08	5.01353e-07	8.13008e-06	2.18074e-08	2.28774e-06	2.68141e-07	5.09895e-08	1.86941e-07	5.08192e-08	1.10706e-08	1.06316e-08	7.88577e-09	8.65956e-07	2.18004e-08	5.49494e-09	1.10565e-08	1.52623e-08	9.81206e-06	6.55003e-09	3.38261e-08	3.84849e-05	2.02772e-12	0.0314433	2.12036e-07	2.85874e-08	0.00233377	4.15405e-08	8.59206e-09	1.52763e-08	0.217237	6.68842e-09	0.00424332	1.43839e-08	0.000848391	0.00424286	2.45822e-07	1.12009e-07	0.00424332	3.33269e-07	3.08943e-07	1.4735e-07	3.63265e-07	4.28489e-07	2.40334e-08	3.69878e-09	1.2719e-05	2.38798e-08	1.38932e-08	2.85905e-08	4.12976e-08	4.04176e-08	2.96729e-08	2.55681e-08	1.05596e-08	2.87195e-12	5.40739e-08	2.68844e-08	8.21007e-09	1.95667e-08	2.7901e-08	1.36664e-08	4.29398e-08	1.64577e-08	3.14116e-08	4.70134e-08	3.79899e-08	1.3678e-05	5.00111e-12	6.29895e-08	2.20054e-12	0.00424324	6.19221e-08	3.65707e-08	5.8042e-08	4.24179e-05	2.87428e-08	1.55108e-08	7.49335e-07	8.22137e-07	2.57971e-08	0.00424332	2.02396e-08	1.00544e-08	8.27269e-08	3.63942e-08	3.68447e-08	9.03725e-09	0.000933521	3.64454e-08	1.33465e-08	2.05066e-08	7.95607e-08	2.53364e-08	7.90392e-09	5.62781e-08	0.000127269	1.79185e-08	1.53377e-08	2.50122e-08	2.46271e-08	1.92872e-08	7.85351e-08	3.89989e-09	6.72043e-08	1.43571e-08	3.20764e-08	0.00863517	3.4414e-07	2.98308e-07	1.40828e-07	1.98873e-08	1.10446e-07	1.03206e-06	4.58707e-08	1.14196e-07	1.88986e-08	2.22897e-08	1.75529e-08	2.95849e-08	9.8827e-09	4.54337e-09	3.14123e-08	4.55189e-08	3.35615e-08	2.54441e-08	9.08994e-09	1.0902e-07	8.18832e-08	7.98343e-07	9.00545e-08	3.5372e-08	7.09479e-08	3.2607e-08	3.5599e-08	9.51654e-05	6.5197e-08	1.67569e-06	8.59535e-08	0.000582351	4.8086e-09	3.90797e-08	8.54702e-05	1.3531e-07	2.04037e-08	9.80036e-08	4.47465e-09	4.54921e-08	2.03832e-08	1.42533e-08	1.40406e-08	8.09246e-09	3.35371e-08	3.2034e-08	5.17152e-09	1.36228e-07	3.42177e-08	4.17209e-08	0.0612104	0.0051132	2.51467e-11	0.00218784	0.000125243	1.63659e-08	7.62968e-09	0.000975933	0.00424335	1.58451e-07	0.00466427	1.54753e-07	7.9224e-08	1.76044e-08	9.0814e-08	4.23658e-07	1.13682e-07	1.24454e-08	1.8777e-08	5.05361e-08	0.00549501	9.48929e-07	0.000502284	2.6132e-07	4.13246e-07	6.63537e-07	1.08427e-07	1.94869e-08	1.77784e-08	5.58072e-08	4.60181e-08	5.218e-08	6.74001e-12	6.21481e-08	1.63986e-06	1.06128e-07	2.87122e-07	6.60498e-08	3.62824e-08	2.3484e-06	0.00424304	2.49039e-08	2.33518e-12	1.77593e-07	8.10894e-09	4.16906e-08	1.67758e-08	7.10333e-09	3.10283e-08	3.89409e-09	2.05021e-08	8.69988e-09	2.43952e-08	3.36198e-08	2.16086e-07	0.00252345	0.00225691	2.33518e-12	2.33518e-12	2.33518e-12	2.33518e-12	2.33518e-12	2.33518e-12	2.33518e-12	7.76179e-08	4.51605e-08	1.31377e-08	1.21631e-08	2.67292e-08	2.33518e-12	3.8918e-12	3.96973e-12	1.83305e-12	1.05492e-11	5.97569e-12	3.13544e-12	3.19621e-12	2.33511e-12	1.45177e-08	2.33477e-12	2.33518e-12	1.11744e-07	5.06704e-07
sample_11343	yes	0.00212163	0.00606788	5.14192e-08	7.79727e-07	5.93987e-05	3.3447e-08	3.25326e-06	2.42072e-07	7.47752e-08	3.97143e-07	6.87078e-08	1.86975e-08	1.7688e-08	1.63624e-08	1.33746e-06	3.46858e-08	9.39677e-09	1.70276e-08	2.1894e-08	0.00424283	1.00414e-08	4.43778e-08	6.4619e-05	3.2325e-12	0.0314433	1.24798e-07	4.30923e-08	0.00233358	5.47696e-08	1.17636e-08	2.16632e-08	0.217237	1.09879e-08	0.00424321	3.47273e-08	0.000848401	0.00423825	4.04537e-07	1.75488e-07	0.00424329	5.13043e-07	4.98807e-07	2.03743e-07	6.19422e-07	6.05978e-07	3.85821e-08	6.79908e-09	1.27092e-05	4.46463e-08	2.21934e-08	5.94005e-08	1.72695e-07	6.8721e-08	5.838e-08	3.60034e-08	2.12386e-08	3.80333e-12	9.72082e-08	3.38534e-08	1.38258e-08	3.81632e-08	4.94415e-08	2.31512e-08	4.82263e-08	3.56476e-08	4.73807e-08	1.01476e-07	6.2459e-08	1.03119e-06	4.20346e-12	7.14708e-08	2.90928e-12	0.00424317	7.96298e-08	6.50144e-08	9.86946e-08	4.24093e-05	4.82395e-08	2.76335e-08	1.82031e-06	2.68524e-06	3.62217e-08	0.00424329	2.9219e-08	1.71445e-08	1.19803e-07	6.14182e-08	5.50793e-08	1.72575e-08	0.000933505	9.64037e-08	2.01484e-08	3.44367e-08	9.02783e-08	3.63747e-08	1.13304e-08	8.99114e-08	0.000127242	2.60505e-08	2.60518e-08	4.18214e-08	4.05333e-08	3.15135e-08	2.13138e-07	6.57743e-09	1.08042e-07	2.23972e-08	4.84569e-08	0.00863512	9.99868e-07	2.67137e-07	2.04364e-07	3.01003e-08	2.28774e-07	1.57968e-06	6.20518e-08	1.27586e-07	2.95885e-08	3.21269e-08	2.49378e-08	4.4048e-08	1.49567e-08	8.8569e-09	4.27085e-08	5.62422e-08	6.08182e-08	3.39978e-08	1.29744e-08	0.00165824	9.32346e-08	2.71172e-06	1.29499e-07	4.81529e-08	3.35996e-07	4.38439e-08	5.36396e-08	9.13931e-05	1.01758e-07	3.22226e-06	1.15463e-07	0.000582726	8.76504e-09	7.35757e-08	0.000119175	1.45432e-07	2.88719e-08	1.10721e-07	7.18607e-09	7.24974e-08	2.70507e-08	2.44243e-08	2.38828e-08	1.58591e-08	5.87175e-08	4.61224e-08	8.85656e-09	2.40545e-07	6.17038e-08	6.3563e-08	0.0612104	0.00511309	2.99785e-12	0.00219716	0.000123756	2.82396e-08	1.22173e-08	0.000975854	0.00424334	2.78016e-07	0.00464987	4.42555e-07	1.31612e-07	3.44061e-08	7.33815e-08	1.05792e-07	5.53554e-08	2.14109e-08	2.94726e-08	7.61978e-08	0.00549493	0.000698851	1.35103e-06	3.5032e-07	6.67863e-07	1.05617e-06	1.67202e-07	3.3017e-08	3.22811e-08	8.3321e-08	5.58887e-08	8.65332e-08	1.37068e-11	1.07188e-07	1.70441e-06	1.41467e-07	4.71195e-07	1.03576e-07	6.19516e-08	2.76764e-06	7.04168e-07	4.30769e-08	3.96416e-12	1.12455e-06	1.37548e-08	6.81509e-08	2.56771e-08	1.23754e-08	4.37127e-08	7.01051e-09	3.33335e-08	1.33355e-08	3.87681e-08	6.97552e-08	1.91329e-07	0.00248071	0.00232325	3.96416e-12	3.96416e-12	3.96416e-12	3.96416e-12	3.96416e-12	3.96416e-12	3.96416e-12	1.23151e-06	1.43134e-07	2.17462e-08	1.777e-08	4.67506e-08	3.96416e-12	7.0641e-12	6.63968e-12	3.79128e-12	1.79082e-11	1.00135e-11	1.28861e-08	1.34447e-08	3.96405e-12	2.37652e-08	3.96566e-12	3.96416e-12	8.38403e-12	1.02325e-06
sample_11369	yes	0.00212161	0.00606781	7.11528e-08	1.30421e-06	4.32075e-05	4.63924e-08	5.55243e-06	6.09744e-07	1.03414e-07	5.05913e-07	9.52704e-08	2.55401e-08	2.58678e-08	2.15375e-08	1.71016e-06	4.11106e-08	1.18679e-08	2.39984e-08	3.12688e-08	0.00424271	1.50595e-08	5.8026e-08	8.44988e-05	4.60141e-12	0.0314432	4.52473e-07	6.74815e-08	0.00233365	7.5897e-08	1.69898e-08	3.4452e-08	0.217237	1.53579e-08	0.00424327	3.76005e-08	0.000844474	0.00423899	5.39798e-07	2.32897e-07	0.00424326	6.86087e-07	6.47226e-07	2.62434e-07	8.22854e-07	8.2548e-07	5.66526e-08	9.62723e-09	1.27087e-05	6.21893e-08	3.05359e-08	7.63945e-08	1.55831e-07	9.8613e-08	7.62186e-08	5.59821e-08	2.96961e-08	6.71895e-12	1.21246e-07	5.99441e-08	1.80752e-08	4.75274e-08	7.6639e-08	3.27804e-08	7.26216e-08	4.26772e-08	6.79002e-08	1.01287e-07	8.82537e-08	1.3388e-05	6.35925e-12	9.12598e-08	4.71495e-12	0.0042431	1.02112e-07	7.62907e-08	1.37397e-07	4.23922e-05	6.58893e-08	3.65638e-08	2.41646e-06	3.48e-06	7.77928e-08	0.00424326	5.45193e-08	2.35032e-08	1.89427e-07	8.03341e-08	7.65786e-08	2.53882e-08	0.000933493	1.22306e-07	3.07352e-08	4.76388e-08	1.26727e-07	5.40927e-08	1.70063e-08	1.22312e-07	0.000127226	3.95156e-08	3.79245e-08	5.55907e-08	5.56346e-08	4.17384e-08	1.88264e-07	8.90194e-09	1.64619e-07	3.14917e-08	7.09726e-08	0.00863508	1.35162e-06	3.48613e-07	3.04442e-07	4.64094e-08	2.86512e-07	2.02847e-06	9.45533e-08	2.96387e-07	4.46128e-08	4.28307e-08	3.90142e-08	6.53518e-08	2.25005e-08	1.13588e-08	5.98016e-08	8.08328e-08	7.94451e-08	5.10963e-08	2.09597e-08	0.00160211	1.15483e-07	3.32356e-06	2.11567e-07	7.89722e-08	3.98568e-07	7.18915e-08	8.0749e-08	9.3052e-05	1.67735e-07	2.04887e-06	1.51637e-07	0.000583131	1.10973e-08	1.12682e-07	0.000161819	2.70962e-07	4.45227e-08	1.99928e-07	1.07169e-08	9.3789e-08	4.21332e-08	3.29293e-08	3.2056e-08	1.93698e-08	7.48187e-08	6.0313e-08	1.25382e-08	3.19153e-07	8.00543e-08	8.74019e-08	0.0612103	0.00511301	4.17856e-12	0.00222345	0.000123253	3.74312e-08	1.68601e-08	0.000975774	0.00424333	4.13375e-07	0.00466489	5.91461e-07	1.82433e-07	4.34579e-08	1.1082e-07	1.72954e-07	8.07692e-08	2.79003e-08	4.34489e-08	9.98168e-08	0.00549491	0.000698741	5.93575e-06	5.62673e-07	9.04966e-07	1.41592e-06	2.5036e-07	4.64669e-08	4.31001e-08	1.13069e-07	7.48229e-08	1.07294e-07	1.67868e-11	1.53801e-07	1.7417e-06	1.66349e-07	6.40392e-07	1.3568e-07	8.51659e-08	0.00424192	9.53375e-07	6.02214e-08	5.39444e-12	1.35041e-06	1.87978e-08	9.18829e-08	3.93724e-08	1.61568e-08	5.89479e-08	9.48574e-09	5.01017e-08	1.8643e-08	6.20226e-08	8.45896e-08	2.48919e-07	0.00250728	0.00238021	5.39444e-12	5.39444e-12	5.39444e-12	5.39444e-12	5.39444e-12	5.39444e-12	5.39444e-12	3.92424e-05	2.38855e-07	2.94674e-08	2.46922e-08	6.74745e-08	5.39444e-12	9.19005e-12	8.98608e-12	4.08051e-12	2.44336e-11	1.34078e-11	1.72033e-08	1.77912e-08	5.39425e-12	2.85429e-08	5.39401e-12	5.39445e-12	1.07741e-11	1.08076e-06
sample_11379	yes	0.00212162	0.00606787	6.28743e-08	8.12436e-07	6.04366e-05	4.66132e-08	3.61438e-06	1.76296e-07	1.11152e-07	4.69376e-07	8.54039e-08	2.10661e-08	2.49836e-08	2.27743e-08	1.53661e-06	5.05942e-08	1.36262e-08	2.63147e-08	2.57282e-08	0.00424276	1.25541e-08	4.73207e-08	7.81796e-05	5.1011e-12	0.0314432	4.7361e-07	4.99105e-08	0.00233362	6.03639e-08	1.58839e-08	2.46294e-08	0.217237	1.33071e-08	0.00192075	4.04406e-08	0.000848508	0.00421944	5.14984e-07	2.17394e-07	0.00424328	6.21248e-07	6.16005e-07	2.67835e-07	8.10516e-07	7.37094e-07	4.6873e-08	8.49876e-09	1.2701e-05	5.86752e-08	3.16788e-08	7.67706e-08	7.41072e-07	9.70857e-08	8.41888e-08	4.34663e-08	2.7653e-08	7.32839e-12	1.38656e-07	3.67e-08	1.5937e-08	4.58267e-08	4.89302e-08	2.74085e-08	5.08231e-08	4.52368e-08	6.74129e-08	1.73835e-07	7.31116e-08	3.54197e-07	6.78139e-12	9.98642e-08	5.01426e-12	0.00424309	9.54555e-08	7.8497e-08	1.32808e-07	4.23997e-05	6.23734e-08	3.50259e-08	2.25017e-06	3.14234e-06	3.75663e-08	0.00424327	3.11533e-08	2.08147e-08	1.37291e-07	7.24248e-08	7.426e-08	2.06483e-08	0.000933492	1.15496e-07	2.35643e-08	4.25933e-08	1.61634e-07	5.41982e-08	1.26872e-08	1.32138e-07	0.000127225	3.09561e-08	3.14026e-08	5.63553e-08	4.91919e-08	4.26862e-08	1.79164e-07	7.92146e-09	1.27438e-07	2.6887e-08	5.86465e-08	0.00863508	9.84589e-07	4.1809e-07	2.23265e-07	3.27373e-08	2.61849e-07	1.97601e-06	7.31855e-08	2.77271e-07	3.22734e-08	4.60703e-08	2.86177e-08	5.13701e-08	1.69121e-08	9.42242e-09	4.59974e-08	5.8563e-08	8.11635e-08	4.2336e-08	1.68758e-08	0.000838457	1.24455e-07	2.9528e-06	1.25844e-07	4.94497e-08	3.64227e-07	4.34908e-08	5.87365e-08	9.35771e-05	9.53155e-08	3.87413e-06	1.40082e-07	0.00058308	9.41641e-09	7.48101e-08	0.000171636	1.37364e-07	3.61838e-08	1.09229e-07	9.25046e-09	7.44256e-08	3.14622e-08	2.75377e-08	2.83054e-08	1.84266e-08	8.00714e-08	6.96527e-08	9.65827e-09	2.9791e-07	7.52333e-08	8.78635e-08	0.0612103	0.00511309	4.32602e-11	0.00424269	0.00012381	3.47553e-08	1.44946e-08	0.000975851	0.00424333	3.0167e-07	0.00462168	4.81407e-07	1.75814e-07	4.17001e-08	8.00384e-08	1.03624e-07	8.00572e-08	2.51044e-08	3.41913e-08	9.38439e-08	0.00549473	0.000698945	1.04629e-06	3.60044e-07	8.95626e-07	1.333e-06	1.88439e-07	4.40989e-08	4.29398e-08	1.18571e-07	8.66225e-08	1.00509e-07	1.80623e-11	1.19825e-07	1.77654e-06	2.58872e-08	7.36418e-07	1.41874e-07	8.09546e-08	2.85529e-06	7.60966e-07	5.47495e-08	5.8886e-12	6.19333e-07	1.75601e-08	8.82017e-08	2.81846e-08	1.43729e-08	5.85533e-08	8.47053e-09	3.49951e-08	1.45189e-08	4.36847e-08	8.19006e-08	2.29438e-07	0.00248843	0.00235716	5.8886e-12	5.8886e-12	5.8886e-12	5.8886e-12	5.8886e-12	5.8886e-12	5.8886e-12	3.10533e-07	1.03795e-07	2.75486e-08	2.40308e-08	5.40243e-08	5.8886e-12	1.02983e-11	1.01858e-11	5.31278e-12	2.76224e-11	1.47896e-11	8.25117e-12	8.37612e-12	5.88843e-12	2.92698e-08	5.88614e-12	5.88859e-12	1.11656e-11	3.87112e-06
sample_11389	yes	0.00212163	0.00606788	6.35559e-08	7.91727e-07	6.031e-05	4.70239e-08	4.38366e-06	1.84757e-07	1.06796e-07	4.50133e-07	8.5714e-08	2.10651e-08	2.24337e-08	2.02302e-08	1.61722e-06	4.14935e-08	1.04678e-08	2.38676e-08	2.62017e-08	0.00424277	1.25357e-08	5.17716e-08	7.71805e-05	4.41244e-12	0.0314432	5.21026e-07	4.85638e-08	0.00233369	5.59262e-08	1.62152e-08	2.44701e-08	0.217237	1.26698e-08	0.00189212	3.4712e-08	0.000848488	0.00423925	5.03916e-07	2.20543e-07	0.00424328	6.46045e-07	6.0647e-07	3.0101e-07	7.53322e-07	7.98652e-07	4.53307e-08	7.79173e-09	1.27048e-05	5.20803e-08	2.76314e-08	6.76055e-08	4.3337e-07	8.61981e-08	8.6789e-08	4.40707e-08	2.53171e-08	6.37327e-12	1.2033e-07	3.89133e-08	1.56444e-08	4.34279e-08	5.25416e-08	2.56433e-08	5.48138e-08	4.04169e-08	6.48858e-08	1.39842e-07	6.04146e-08	3.74204e-07	6.42235e-12	1.08888e-07	4.45847e-12	0.00424311	1.047e-07	7.25602e-08	1.30926e-07	4.24043e-05	6.05804e-08	3.18729e-08	2.01629e-06	3.04965e-06	3.6358e-08	0.00424326	2.94883e-08	1.88771e-08	1.34811e-07	6.28422e-08	7.27839e-08	2.0368e-08	0.000933497	1.08642e-07	2.25016e-08	4.01857e-08	1.52877e-07	5.23544e-08	1.27513e-08	1.16044e-07	0.000127238	3.25812e-08	2.65919e-08	5.05184e-08	4.54182e-08	3.73387e-08	1.6796e-07	7.86019e-09	1.15793e-07	2.67425e-08	5.65945e-08	0.00863511	1.23918e-06	3.55239e-07	2.22851e-07	3.14044e-08	2.41258e-07	1.89047e-06	7.10678e-08	4.76246e-07	3.48152e-08	3.97623e-08	2.84439e-08	4.70219e-08	1.80692e-08	9.5244e-09	5.08631e-08	6.81418e-08	7.24174e-08	3.99391e-08	1.82405e-08	0.00149691	1.43056e-07	2.93881e-06	1.11147e-07	4.38653e-08	3.46109e-07	4.17037e-08	5.67876e-08	9.27407e-05	9.58384e-08	3.62231e-06	1.40678e-07	0.000583019	9.83354e-09	6.97366e-08	0.00016219	1.37825e-07	3.81097e-08	1.15616e-07	9.17267e-09	6.7577e-08	2.97797e-08	2.53333e-08	2.68272e-08	1.61388e-08	7.02391e-08	5.75604e-08	9.26892e-09	2.96491e-07	7.22485e-08	8.366e-08	0.0612103	0.00511313	3.16043e-11	0.00424001	0.000123566	3.07459e-08	1.36348e-08	0.000975882	0.00424333	2.93384e-07	0.00468315	4.76174e-07	1.65495e-07	3.93525e-08	8.92473e-08	1.28939e-07	1.02627e-07	2.35196e-08	3.46857e-08	7.78508e-08	0.0054948	0.000699304	9.41414e-07	3.22928e-07	8.25583e-07	1.25512e-06	1.83948e-07	3.94583e-08	3.78477e-08	1.11236e-07	8.09764e-08	8.61017e-08	1.58949e-11	1.20595e-07	1.76014e-06	2.47795e-08	5.79089e-07	1.25526e-07	7.12861e-08	1.18875e-06	3.5297e-06	5.10403e-08	5.12662e-12	9.50408e-07	1.52946e-08	8.1054e-08	2.679e-08	1.39361e-08	5.67948e-08	7.79481e-09	2.98949e-08	1.47781e-08	3.99934e-08	5.6532e-08	2.8816e-07	0.00254496	0.00235748	5.12662e-12	5.12662e-12	5.12662e-12	5.12662e-12	5.12662e-12	5.12662e-12	5.12662e-12	1.91127e-07	8.37562e-08	2.4226e-08	2.30144e-08	5.16238e-08	5.12662e-12	8.57722e-12	8.74761e-12	3.81282e-12	2.39505e-11	1.25409e-11	1.42369e-08	1.65023e-08	5.12645e-12	2.82866e-08	5.12702e-12	5.12661e-12	2.1431e-07	2.26489e-06
sample_11407	yes	0.00212161	0.00606783	9.33058e-08	1.08975e-06	6.04859e-05	5.44494e-08	5.44856e-06	2.37728e-07	1.30872e-07	5.95491e-07	1.16528e-07	2.874e-08	2.97617e-08	2.17708e-08	1.71699e-06	5.22854e-08	1.38823e-08	2.74351e-08	3.38536e-08	0.00424251	1.58099e-08	6.39497e-08	0.000116232	2.31945e-12	0.0314432	2.18873e-07	6.87949e-08	0.00233343	6.85061e-08	2.05883e-08	3.05018e-08	0.217237	1.74746e-08	0.00190703	4.96193e-08	0.000848457	0.00418921	6.99297e-07	2.82978e-07	0.00424326	8.1747e-07	8.37496e-07	3.29451e-07	1.08019e-06	1.00515e-06	5.11555e-08	9.49963e-09	1.26978e-05	6.58388e-08	3.95327e-08	1.00756e-07	8.76112e-07	1.04352e-07	1.47467e-07	5.98843e-08	3.55608e-08	5.81454e-12	1.88523e-07	4.29738e-08	2.15997e-08	5.48685e-08	7.09114e-08	3.54987e-08	7.41565e-08	5.12038e-08	7.53933e-08	2.07046e-07	8.27837e-08	3.25781e-07	5.97707e-12	1.89691e-07	4.64043e-12	0.00424305	1.57234e-07	9.33064e-08	1.59455e-07	4.23969e-05	7.53503e-08	4.83213e-08	3.12125e-06	5.15208e-06	5.33756e-08	0.00424325	4.27048e-08	2.53985e-08	1.63862e-07	9.30997e-08	9.3869e-08	3.27588e-08	0.00093348	1.60301e-07	3.13183e-08	5.48698e-08	1.5648e-07	6.13289e-08	1.65066e-08	1.31293e-07	0.000127212	4.04083e-08	3.78451e-08	6.89551e-08	6.79424e-08	5.26578e-08	3.75059e-07	9.0333e-09	1.43456e-07	3.46415e-08	7.46626e-08	0.00863511	1.63902e-06	3.76927e-07	2.96708e-07	4.44365e-08	3.85054e-07	2.51457e-06	8.81817e-08	2.93738e-07	5.44677e-08	5.53259e-08	3.58523e-08	6.69657e-08	2.22837e-08	1.0494e-08	6.67484e-08	9.75761e-08	1.01135e-07	4.98835e-08	2.05276e-08	0.0014993	2.82023e-07	4.81314e-06	1.48645e-07	6.20923e-08	4.8958e-07	6.06783e-08	8.17395e-08	9.39841e-05	1.25298e-07	5.42367e-06	1.90466e-07	0.000583378	1.08276e-08	9.32838e-08	0.000227889	1.57289e-07	4.60073e-08	1.39232e-07	1.0219e-08	9.6889e-08	3.59043e-08	3.71868e-08	3.63108e-08	2.49248e-08	9.71729e-08	7.37358e-08	1.30967e-08	3.71917e-07	1.15591e-07	9.83919e-08	0.0612103	0.00511315	5.83529e-11	0.00424212	0.000122977	4.27701e-08	1.99327e-08	0.000975885	0.00424333	3.74101e-07	0.00465296	7.14947e-07	2.31733e-07	4.98501e-08	1.51732e-07	2.41596e-07	8.68027e-08	3.56621e-08	4.14495e-08	1.32808e-07	0.00549465	0.000698976	1.12387e-06	4.15821e-07	1.16475e-06	1.84531e-06	2.41536e-07	5.15829e-08	5.22989e-08	1.3448e-07	1.11305e-07	9.39582e-08	1.37982e-11	1.3823e-07	1.83753e-06	2.83462e-07	8.8757e-07	1.55703e-07	1.06707e-07	1.9759e-06	0.00402683	6.79752e-08	4.64067e-12	1.58814e-06	2.26497e-08	1.14487e-07	3.75843e-08	1.89629e-08	8.37313e-08	1.01546e-08	4.67173e-08	2.14968e-08	4.56008e-08	8.87163e-08	4.51216e-07	0.00252803	0.00239525	4.64067e-12	4.64067e-12	4.64067e-12	4.64067e-12	4.64067e-12	4.64067e-12	4.64067e-12	1.05279e-06	1.86902e-07	3.75141e-08	3.00899e-08	7.65796e-08	4.64067e-12	8.5973e-12	7.93909e-12	4.16151e-12	1.97655e-11	1.22735e-11	1.63794e-08	1.81694e-08	4.64055e-12	4.03627e-08	4.64111e-12	4.64069e-12	9.26409e-12	4.01234e-06
sample_11409	yes	0.00212162	0.00606787	6.03884e-08	7.92688e-07	6.04738e-05	3.96198e-08	3.33765e-06	1.71455e-07	9.85962e-08	4.14661e-07	8.11613e-08	2.06215e-08	2.23272e-08	1.84799e-08	1.49043e-06	4.26126e-08	1.08872e-08	2.30979e-08	2.48279e-08	0.0042421	1.17983e-08	4.89233e-08	7.25837e-05	4.10312e-12	0.0314432	6.52893e-08	5.13868e-08	0.00233353	5.17872e-08	1.45494e-08	2.33626e-08	0.217237	1.2528e-08	0.00191907	3.65637e-08	0.000848526	0.00423797	4.91671e-07	2.10333e-07	0.00424328	6.15419e-07	6.08383e-07	2.4744e-07	7.63967e-07	7.28077e-07	3.86271e-08	7.60883e-09	1.27057e-05	4.8177e-08	2.79027e-08	6.96948e-08	7.03217e-07	8.42034e-08	8.58763e-08	4.31003e-08	2.36342e-08	6.08822e-12	1.35835e-07	3.61669e-08	1.52652e-08	4.31358e-08	5.08658e-08	2.58027e-08	4.8023e-08	3.78325e-08	5.77144e-08	1.6637e-07	6.43859e-08	3.12084e-07	5.79878e-12	1.14041e-07	4.2325e-12	0.00424311	9.22043e-08	6.61932e-08	1.29725e-07	4.24017e-05	6.02122e-08	3.36689e-08	2.05939e-06	2.78399e-06	3.75333e-08	0.00424326	3.05694e-08	1.90263e-08	1.29314e-07	6.9408e-08	6.64167e-08	1.93883e-08	0.000933494	1.12033e-07	2.27988e-08	3.96575e-08	1.3205e-07	4.9945e-08	1.20905e-08	1.15478e-07	0.000127232	2.9292e-08	2.82426e-08	5.19467e-08	4.57746e-08	3.88156e-08	2.48391e-06	7.30159e-09	1.12406e-07	2.60913e-08	5.58122e-08	0.00863511	1.03201e-06	4.95715e-07	2.09279e-07	3.10526e-08	2.5575e-07	1.63706e-06	7.09686e-08	1.83531e-07	3.12284e-08	3.74045e-08	2.54513e-08	4.75952e-08	1.63481e-08	8.79912e-09	4.76871e-08	6.48275e-08	7.47166e-08	3.48104e-08	1.6362e-08	0.00162027	1.51848e-07	2.40966e-06	1.04664e-07	4.24228e-08	3.53723e-07	4.03839e-08	5.62059e-08	9.22044e-05	9.07682e-08	3.8746e-06	1.39479e-07	0.000583001	9.0265e-09	6.76057e-08	0.00016304	1.14235e-07	3.1683e-08	9.61004e-08	8.01544e-09	6.96761e-08	2.56703e-08	2.5967e-08	2.59683e-08	1.68883e-08	7.08542e-08	5.41828e-08	9.34892e-09	2.67198e-07	7.42498e-08	7.40073e-08	0.0612104	0.00511314	5.06323e-11	0.00424264	0.000124664	3.04325e-08	1.37534e-08	0.000975888	0.00424334	2.62685e-07	0.0046653	3.73764e-07	1.62922e-07	3.56558e-08	8.77601e-08	1.23586e-07	6.06968e-08	2.53864e-08	3.21155e-08	9.37227e-08	0.00549471	0.000699539	9.33791e-07	3.10167e-07	8.55161e-07	1.33473e-06	1.81121e-07	3.79041e-08	4.0388e-08	1.04142e-07	8.25067e-08	7.80942e-08	1.52716e-11	1.07402e-07	1.77084e-06	1.91439e-07	6.7587e-07	1.16392e-07	7.60843e-08	1.59244e-06	6.38674e-07	5.10881e-08	4.91109e-12	6.78694e-07	1.60353e-08	8.48299e-08	2.65696e-08	1.34962e-08	5.41942e-08	7.67195e-09	3.27131e-08	1.47098e-08	3.70152e-08	6.35471e-08	2.20946e-07	0.00247814	0.00231858	4.91109e-12	4.91109e-12	4.91109e-12	4.91109e-12	4.91109e-12	4.91109e-12	4.91109e-12	9.24198e-07	1.3544e-07	2.5842e-08	2.17415e-08	5.52691e-08	4.91109e-12	8.54876e-12	8.30876e-12	3.69898e-12	2.18468e-11	1.22654e-11	7.26585e-12	7.35061e-12	4.91094e-12	2.75705e-08	4.91288e-12	4.91108e-12	4.91136e-12	4.80993e-06
sample_11413	yes	0.00212162	0.00606786	7.2198e-08	8.80222e-07	6.06619e-05	4.81249e-08	4.37617e-06	1.78296e-07	1.2082e-07	5.21961e-07	9.86008e-08	2.699e-08	2.68286e-08	1.99421e-08	1.65256e-06	4.91546e-08	1.24277e-08	2.5045e-08	2.99081e-08	0.00424245	1.37376e-08	5.31723e-08	0.000111486	4.17873e-12	0.0314432	4.83835e-07	6.28209e-08	0.00233352	5.64478e-08	1.75825e-08	2.48747e-08	0.217237	1.46045e-08	0.00176776	3.7885e-08	0.000848516	0.00420008	6.05167e-07	2.49951e-07	0.00424328	7.47668e-07	7.33089e-07	3.27988e-07	9.3363e-07	8.94128e-07	4.61266e-08	8.2678e-09	1.2701e-05	5.17152e-08	3.24714e-08	8.67198e-08	2.7405e-06	9.88367e-08	1.074e-07	5.10225e-08	2.60983e-08	6.18524e-12	1.36362e-07	3.81794e-08	1.94129e-08	4.66972e-08	5.9331e-08	3.09351e-08	5.9911e-08	3.87237e-08	7.23089e-08	2.73644e-07	6.81431e-08	4.12349e-07	5.4e-12	1.37778e-07	4.527e-12	0.00424307	1.30103e-07	7.52149e-08	1.41711e-07	4.23977e-05	6.82771e-08	4.15165e-08	2.74525e-06	4.725e-06	4.13478e-08	0.00424325	3.39226e-08	2.11579e-08	1.41542e-07	8.0032e-08	8.12538e-08	2.41833e-08	0.000933485	1.41892e-07	2.54763e-08	4.75115e-08	1.35645e-07	5.744e-08	1.34697e-08	1.25045e-07	0.000127228	3.64291e-08	3.12137e-08	5.96892e-08	5.72302e-08	4.45626e-08	2.13723e-07	7.8664e-09	1.25551e-07	3.01191e-08	6.27121e-08	0.00863509	1.43068e-06	4.26211e-07	2.38593e-07	3.59404e-08	3.16354e-07	1.96008e-06	7.59351e-08	2.05792e-07	4.00096e-08	4.43571e-08	3.05636e-08	5.31539e-08	1.87362e-08	9.19695e-09	5.59027e-08	7.56544e-08	8.75466e-08	4.24423e-08	2.18884e-08	0.00152097	1.91067e-07	3.97387e-06	1.16466e-07	4.96922e-08	4.71952e-07	4.71683e-08	6.69446e-08	9.37128e-05	1.03199e-07	8.55632e-07	1.69267e-07	0.000583192	9.53956e-09	7.50303e-08	0.000200446	1.28221e-07	4.16073e-08	1.18011e-07	9.73987e-09	8.2411e-08	3.01506e-08	3.14525e-08	3.19012e-08	1.80857e-08	8.74161e-08	5.99637e-08	1.15316e-08	3.45375e-07	8.84656e-08	9.38465e-08	0.0612103	0.00511313	7.41187e-11	0.0042428	0.000123508	3.65283e-08	1.59845e-08	0.000975877	0.00424334	3.15717e-07	0.00466732	5.37051e-07	2.06046e-07	4.28523e-08	9.9401e-08	1.35348e-07	7.05332e-08	3.02958e-08	3.81231e-08	9.69685e-08	0.00549462	0.000699384	9.2798e-07	3.4139e-07	1.00177e-06	1.60899e-06	2.0212e-07	4.30975e-08	4.66057e-08	1.19068e-07	8.59117e-08	8.89482e-08	1.53833e-11	1.21057e-07	1.81475e-06	5.71044e-08	9.14656e-07	1.39431e-07	9.16461e-08	1.8108e-06	2.79379e-06	5.81144e-08	4.91128e-12	1.08151e-06	1.88794e-08	1.00323e-07	3.01859e-08	1.72522e-08	6.96225e-08	9.02974e-09	3.70121e-08	1.74289e-08	3.78807e-08	7.06893e-08	3.45453e-07	0.0025567	0.00235802	4.91128e-12	4.91128e-12	4.91128e-12	4.91128e-12	4.91128e-12	4.91128e-12	4.91128e-12	6.68352e-07	1.41405e-07	2.97979e-08	2.48915e-08	6.18739e-08	4.91128e-12	8.81411e-12	8.59511e-12	3.73869e-12	2.10211e-11	1.23907e-11	1.62534e-08	1.77687e-08	4.9111e-12	3.30496e-08	4.91041e-12	4.91129e-12	2.83301e-07	0.000815508
sample_11417	yes	0.00212161	0.00606782	8.66383e-08	1.14545e-06	6.01565e-05	5.57137e-08	5.84669e-06	2.68565e-07	1.33878e-07	5.86705e-07	1.10891e-07	3.12276e-08	3.12169e-08	2.0825e-08	1.94486e-06	5.50706e-08	1.43864e-08	2.66468e-08	3.70258e-08	0.00424242	1.59471e-08	6.128e-08	0.0001167	4.68597e-12	0.0314432	4.5476e-07	7.59033e-08	0.00233367	7.56974e-08	2.45657e-08	3.11601e-08	0.217237	1.80558e-08	0.00187706	4.74609e-08	0.000848416	0.0042368	6.89137e-07	2.95129e-07	0.00424326	8.56984e-07	8.35218e-07	3.54731e-07	1.04752e-06	1.05494e-06	5.24885e-08	9.48796e-09	1.27005e-05	6.37255e-08	4.00398e-08	1.02785e-07	5.43879e-07	1.08893e-07	1.13489e-07	6.61835e-08	3.07993e-08	7.10786e-12	1.78952e-07	4.68714e-08	2.16543e-08	5.47524e-08	7.59008e-08	3.68894e-08	7.19837e-08	4.48767e-08	7.98712e-08	2.01691e-07	9.22838e-08	5.39227e-07	7.43418e-12	1.50386e-07	5.1068e-12	0.00424304	1.35694e-07	8.9826e-08	1.64482e-07	4.23908e-05	7.54265e-08	4.90979e-08	3.07992e-06	4.44168e-06	5.46888e-08	0.00424323	4.39972e-08	2.65352e-08	1.83325e-07	1.01821e-07	9.59753e-08	2.99357e-08	0.000933479	1.63349e-07	3.27544e-08	5.59453e-08	1.60413e-07	6.16345e-08	1.66415e-08	1.53356e-07	0.000127214	4.33928e-08	4.00233e-08	7.20467e-08	6.74137e-08	5.39395e-08	2.6362e-07	8.86831e-09	1.62209e-07	3.49247e-08	7.52148e-08	0.00863507	1.65958e-06	3.82298e-07	3.09295e-07	4.65619e-08	4.18488e-07	2.5292e-06	9.81102e-08	4.29351e-07	5.05878e-08	5.424e-08	3.81013e-08	7.09647e-08	2.25671e-08	1.01968e-08	6.30415e-08	8.86814e-08	1.07034e-07	5.08915e-08	2.29436e-08	0.00147423	2.05595e-07	4.12054e-06	1.70183e-07	6.77293e-08	4.87664e-07	6.507e-08	8.7229e-08	9.45811e-05	1.41871e-07	5.22993e-06	2.11401e-07	0.00058346	1.10664e-08	9.84629e-08	0.000237609	1.7111e-07	4.89578e-08	1.53939e-07	1.01961e-08	1.11161e-07	3.64063e-08	3.89363e-08	3.83877e-08	2.36198e-08	1.01598e-07	7.93338e-08	1.30893e-08	3.86509e-07	1.10619e-07	1.05369e-07	0.0612103	0.00511311	7.84979e-11	0.00423481	0.000123311	4.61116e-08	2.04254e-08	0.000975857	0.00424333	3.9835e-07	0.00466082	7.677e-07	2.46022e-07	4.67798e-08	1.30064e-07	1.92948e-07	1.53307e-07	3.53215e-08	4.34095e-08	1.18565e-07	0.00549468	0.000699022	1.4615e-06	4.55038e-07	1.15918e-06	1.84804e-06	2.46276e-07	5.30255e-08	5.34903e-08	1.38017e-07	1.0484e-07	1.08225e-07	1.69821e-11	1.45786e-07	1.82889e-06	1.08205e-07	7.92938e-07	1.57201e-07	1.10063e-07	3.56098e-06	9.63918e-07	6.74367e-08	5.68653e-12	1.29123e-06	2.22496e-08	1.20716e-07	3.92663e-08	1.9684e-08	7.79914e-08	1.04272e-08	4.99208e-08	2.21331e-08	4.55214e-08	9.35024e-08	3.21941e-07	0.00249781	0.00239148	5.68653e-12	5.68653e-12	5.68653e-12	5.68653e-12	5.68653e-12	5.68653e-12	5.68653e-12	2.4693e-07	1.19533e-07	3.6599e-08	3.36172e-08	7.61739e-08	5.68653e-12	1.06413e-11	9.80381e-12	4.90588e-12	2.43537e-11	1.50423e-11	1.98606e-08	2.4202e-08	5.68636e-12	3.93304e-08	5.69245e-12	5.68653e-12	5.68422e-12	2.8153e-06
sample_11419	yes	0.00212163	0.00606789	5.43544e-08	6.81512e-07	6.0552e-05	3.69319e-08	2.98407e-06	1.43078e-07	8.13696e-08	3.34487e-07	6.96496e-08	2.00391e-08	2.1373e-08	1.61239e-08	1.18121e-06	3.79454e-08	9.92819e-09	1.81197e-08	2.16114e-08	0.00424258	1.02391e-08	3.87016e-08	6.73064e-05	3.39097e-12	0.0314432	2.58887e-07	4.5706e-08	0.00233371	4.24085e-08	1.39151e-08	1.90461e-08	0.217237	1.17383e-08	0.00189949	3.43024e-08	0.000848556	0.004232	4.43527e-07	1.86665e-07	0.00424329	5.4365e-07	5.46517e-07	2.13406e-07	6.96678e-07	6.74779e-07	3.3748e-08	6.8022e-09	1.27108e-05	4.23561e-08	2.59347e-08	6.63225e-08	1.0504e-06	8.02036e-08	6.82708e-08	4.09207e-08	2.13996e-08	4.89561e-12	1.20445e-07	2.86015e-08	1.45371e-08	3.69274e-08	4.44936e-08	2.37706e-08	4.21044e-08	3.52437e-08	5.36626e-08	1.53173e-07	5.56535e-08	2.20236e-07	4.91167e-12	9.21576e-08	3.53649e-12	0.00424315	8.5021e-08	6.07981e-08	1.02951e-07	4.24061e-05	5.10654e-08	3.13634e-08	1.95342e-06	2.71061e-06	3.22623e-08	0.00424328	2.66089e-08	1.73639e-08	1.10676e-07	6.53988e-08	6.28165e-08	1.90207e-08	0.000933498	1.10972e-07	2.08283e-08	3.58108e-08	1.00504e-07	3.96077e-08	1.02919e-08	1.02486e-07	0.000127246	2.75145e-08	2.59084e-08	4.84956e-08	4.37683e-08	3.57746e-08	1.71569e-07	5.9226e-09	1.02559e-07	2.13481e-08	4.65614e-08	0.00863512	8.47087e-07	4.47794e-07	1.83458e-07	2.87446e-08	2.50378e-07	1.50948e-06	6.05813e-08	1.48755e-07	3.17374e-08	3.54984e-08	2.33301e-08	4.33701e-08	1.3914e-08	7.10255e-09	3.93667e-08	5.19195e-08	6.92311e-08	3.20923e-08	1.51627e-08	0.00166478	1.24061e-07	2.25382e-06	9.89449e-08	3.90562e-08	3.97265e-07	3.7238e-08	5.27775e-08	9.39186e-05	8.07045e-08	3.58453e-06	1.31547e-07	0.000582803	7.28343e-09	6.0178e-08	0.000133011	1.00486e-07	3.01597e-08	8.77957e-08	6.92997e-09	6.80788e-08	2.30147e-08	2.46726e-08	2.49054e-08	1.57694e-08	6.5646e-08	5.0358e-08	8.54291e-09	2.52841e-07	1.06986e-07	6.98182e-08	0.0612104	0.00511315	9.53467e-13	0.00424295	0.000124696	2.90308e-08	1.29734e-08	0.000975892	0.00424334	2.28927e-07	0.00467035	3.99295e-07	1.53008e-07	3.26855e-08	7.22176e-08	9.32715e-08	5.40041e-08	2.23921e-08	2.66191e-08	7.75117e-08	0.00549476	0.00069959	8.62302e-07	2.74868e-07	7.71999e-07	1.2172e-06	1.50832e-07	3.4699e-08	3.65514e-08	9.09414e-08	6.81097e-08	6.84927e-08	1.2317e-11	8.27519e-08	1.75498e-06	6.84663e-08	6.82451e-07	1.11743e-07	7.20025e-08	3.30822e-06	5.05553e-07	4.39165e-08	3.94365e-12	5.4193e-07	1.53304e-08	7.79096e-08	2.40801e-08	1.29518e-08	4.96142e-08	7.0981e-09	3.08402e-08	1.38802e-08	3.04768e-08	5.83712e-08	1.96059e-07	0.00251732	0.00221723	3.94365e-12	3.94365e-12	3.94365e-12	3.94365e-12	3.94365e-12	3.94365e-12	3.94365e-12	1.53154e-06	1.31005e-07	2.47377e-08	1.93395e-08	5.10782e-08	3.94365e-12	7.12521e-12	6.78585e-12	3.04203e-12	1.70402e-11	9.97575e-12	1.30621e-08	1.33403e-08	3.94352e-12	3.02695e-08	3.94582e-12	3.94365e-12	2.18116e-07	1.30337e-05
sample_11423	yes	0.00212162	0.00606785	7.22655e-08	9.55421e-07	6.05973e-05	5.60175e-08	4.30601e-06	1.93623e-07	1.27208e-07	4.98361e-07	9.82556e-08	2.69601e-08	2.76294e-08	2.30346e-08	1.79403e-06	5.6288e-08	1.44181e-08	2.76411e-08	3.07628e-08	0.00424252	1.39306e-08	5.24964e-08	9.15265e-05	4.51057e-12	0.0314432	2.01331e-06	6.39364e-08	0.00233317	7.09898e-08	1.96873e-08	2.71346e-08	0.217237	1.59875e-08	0.000814052	4.84116e-08	0.000848499	0.0042346	6.32866e-07	2.61498e-07	0.00424327	7.54803e-07	7.73571e-07	3.30552e-07	9.75388e-07	9.87105e-07	4.87149e-08	9.41776e-09	1.26974e-05	5.74804e-08	3.67155e-08	9.28905e-08	1.76227e-06	1.10911e-07	8.6052e-08	5.48439e-08	2.84513e-08	7.17606e-12	1.87814e-07	4.00626e-08	1.97232e-08	5.44708e-08	6.30167e-08	3.21412e-08	5.8893e-08	5.01395e-08	7.5325e-08	2.65734e-07	7.98993e-08	4.37691e-07	7.10417e-12	1.0866e-07	5.00081e-12	0.00424306	1.19225e-07	9.2232e-08	1.50411e-07	4.23977e-05	7.19925e-08	4.35326e-08	2.67411e-06	3.8061e-06	4.49349e-08	0.00424325	3.63118e-08	2.365e-08	1.51952e-07	8.7521e-08	8.84645e-08	2.45627e-08	0.000933484	1.41593e-07	2.84022e-08	5.04989e-08	1.57653e-07	6.0237e-08	1.46369e-08	1.46865e-07	0.000127221	3.78248e-08	3.49262e-08	6.67533e-08	5.96658e-08	5.03265e-08	1.96935e-07	8.81849e-09	1.4449e-07	3.09595e-08	6.71347e-08	0.00863504	1.25718e-06	3.99517e-07	2.58437e-07	3.87863e-08	3.46817e-07	2.2678e-06	8.42741e-08	2.0435e-07	4.0263e-08	5.29156e-08	3.30436e-08	5.96969e-08	1.98924e-08	1.05627e-08	5.09137e-08	6.54847e-08	9.76472e-08	4.67636e-08	1.97186e-08	0.00154125	1.40408e-07	3.45351e-06	1.48538e-07	5.53817e-08	4.31781e-07	5.10915e-08	7.16769e-08	9.31613e-05	1.12009e-07	4.6281e-06	1.84899e-07	0.000583389	1.09667e-08	8.73515e-08	0.000189506	1.47711e-07	4.27622e-08	1.25658e-07	1.00656e-08	9.35883e-08	3.38481e-08	3.61239e-08	3.52978e-08	2.23642e-08	9.63045e-08	7.66997e-08	1.16227e-08	3.60571e-07	1.09831e-07	1.04734e-07	0.0612103	0.005113	4.35084e-12	0.00424278	0.000123606	4.12107e-08	1.76559e-08	0.000975787	0.00424333	3.28671e-07	0.00465622	5.93228e-07	2.14331e-07	4.95525e-08	8.51686e-08	1.02767e-07	9.89213e-08	3.19754e-08	3.94875e-08	1.0784e-07	0.0054946	0.000699013	1.17297e-06	4.09898e-07	1.06971e-06	1.69725e-06	2.17833e-07	4.88762e-08	5.0796e-08	1.29255e-07	9.72265e-08	1.05485e-07	1.75633e-11	1.27156e-07	1.83032e-06	1.98042e-07	9.60221e-07	1.65676e-07	9.6774e-08	1.85926e-06	7.46194e-07	6.20624e-08	5.79561e-12	8.92495e-07	2.0596e-08	1.06944e-07	3.32904e-08	1.7546e-08	6.83941e-08	9.81439e-09	4.08871e-08	1.9431e-08	4.49483e-08	8.30982e-08	2.73513e-07	0.00250479	0.00227218	5.79561e-12	5.79561e-12	5.79561e-12	5.79561e-12	5.79561e-12	5.79561e-12	5.79561e-12	2.96916e-07	1.12739e-07	3.3192e-08	2.89223e-08	6.55527e-08	5.79561e-12	1.03567e-11	9.73641e-12	5.19004e-12	2.59086e-11	1.48861e-11	8.29102e-12	8.55477e-12	5.79545e-12	3.65438e-08	5.79571e-12	5.79561e-12	1.39406e-11	1.55667e-05
sample_11424	yes	0.00212164	0.00606791	4.1413e-08	6.16686e-07	6.0592e-05	3.53035e-08	2.9044e-06	1.19858e-07	7.42266e-08	3.25022e-07	6.52372e-08	1.70468e-08	1.93821e-08	1.18795e-08	1.08579e-06	3.32939e-08	7.86528e-09	1.57845e-08	2.06299e-08	0.00424096	9.92453e-09	3.01798e-08	5.895e-05	3.17447e-12	0.0314433	3.45417e-07	4.05814e-08	0.00233369	4.41352e-08	1.38677e-08	1.76412e-08	0.217237	9.66066e-09	0.00077787	2.53927e-08	0.000848559	0.00424041	4.10583e-07	1.67251e-07	0.00424331	5.15646e-07	4.97683e-07	2.06245e-07	6.32215e-07	6.1164e-07	2.96966e-08	4.98229e-09	1.27117e-05	3.46416e-08	2.22255e-08	5.56089e-08	1.62354e-06	7.1693e-08	5.42573e-08	3.40294e-08	1.29433e-08	4.22441e-12	9.44643e-08	2.72324e-08	1.25803e-08	3.35127e-08	3.93448e-08	1.93625e-08	3.7641e-08	2.46484e-08	4.75577e-08	1.46701e-07	4.73842e-08	2.01612e-07	3.6118e-12	6.83685e-08	3.1336e-12	0.00424316	7.69527e-08	4.63029e-08	9.78086e-08	4.24094e-05	4.8272e-08	2.76776e-08	1.59154e-06	2.32704e-06	2.84654e-08	0.00424328	2.3098e-08	1.44664e-08	9.52941e-08	5.36622e-08	5.72706e-08	1.29147e-08	0.000933505	8.93128e-08	1.70023e-08	3.25491e-08	9.26272e-08	3.56279e-08	9.20087e-09	7.56312e-08	0.000127247	2.36947e-08	2.0786e-08	4.21341e-08	3.79565e-08	3.14568e-08	1.38183e-07	5.21348e-09	7.9506e-08	2.13289e-08	4.4602e-08	0.00863507	7.74348e-07	2.06012e-07	1.63558e-07	2.40632e-08	2.11076e-07	1.53353e-06	5.48109e-08	1.17431e-07	2.01479e-08	3.13955e-08	1.95085e-08	3.70644e-08	1.2782e-08	5.74457e-09	3.25096e-08	3.96146e-08	5.80474e-08	2.8127e-08	1.31285e-08	0.0016761	8.18324e-08	1.95531e-06	7.61303e-08	3.39566e-08	2.99861e-07	3.18739e-08	4.51209e-08	9.53756e-05	6.61946e-08	3.10503e-06	1.16772e-07	0.000582742	6.25877e-09	4.83424e-08	0.000118394	8.87174e-08	2.68223e-08	8.03358e-08	5.7705e-09	5.33795e-08	1.94657e-08	1.9879e-08	2.10244e-08	1.21675e-08	5.62406e-08	4.33306e-08	7.38531e-09	2.21114e-07	6.09066e-08	6.26649e-08	0.0612104	0.00511303	5.0288e-11	0.00424298	0.000124896	2.3944e-08	1.09544e-08	0.00097584	0.00424334	2.10704e-07	0.00470168	3.05271e-06	1.355e-07	2.84739e-08	4.8681e-08	7.02565e-08	7.89563e-08	2.05292e-08	2.65296e-08	7.32192e-08	0.00549465	0.000699746	6.70359e-07	2.34709e-07	6.94801e-07	1.11203e-06	1.41785e-07	2.89784e-08	3.22552e-08	8.81169e-08	5.72021e-08	6.10578e-08	1.01884e-11	8.37248e-08	1.73607e-06	6.72295e-09	6.36228e-07	9.48241e-08	6.43598e-08	5.50243e-05	4.90758e-07	3.96514e-08	3.39386e-12	4.96427e-07	1.22711e-08	6.83572e-08	1.9686e-08	1.06245e-08	4.36657e-08	5.56942e-09	2.50443e-08	1.18065e-08	2.30096e-08	4.86286e-08	1.75697e-07	0.00252553	0.00216056	3.39386e-12	3.39386e-12	3.39386e-12	3.39386e-12	3.39386e-12	3.39386e-12	3.39386e-12	1.42592e-07	6.34688e-08	2.04874e-08	1.89095e-08	4.17047e-08	3.39386e-12	5.96574e-12	5.80684e-12	2.55777e-12	1.42078e-11	9.00704e-12	4.81029e-12	4.98964e-12	3.39373e-12	2.35905e-08	3.39644e-12	3.39386e-12	2.80119e-07	8.65653e-05
sample_11428	yes	0.00212162	0.00606785	7.10117e-08	9.92554e-07	6.05922e-05	5.64821e-08	4.54261e-06	1.92786e-07	1.18003e-07	5.33088e-07	9.97009e-08	2.46803e-08	2.70466e-08	1.93197e-08	1.63947e-06	5.55849e-08	1.33727e-08	2.51831e-08	3.32789e-08	0.00424249	1.47869e-08	5.16167e-08	9.38868e-05	3.10253e-12	0.0314432	4.9354e-07	6.18182e-08	0.00233363	7.26504e-08	1.82667e-08	2.81868e-08	0.217237	1.46533e-08	0.00175747	3.7052e-08	0.000848486	0.00420105	6.23909e-07	2.58224e-07	0.00424327	7.83021e-07	7.43494e-07	3.05798e-07	9.61248e-07	9.21475e-07	4.637e-08	7.98579e-09	1.26976e-05	5.44984e-08	3.63913e-08	8.92365e-08	2.20807e-06	1.14074e-07	9.35207e-08	5.28306e-08	2.42391e-08	7.06561e-12	1.6867e-07	4.24694e-08	1.82342e-08	5.15163e-08	5.86681e-08	3.07016e-08	5.95422e-08	3.71634e-08	7.28724e-08	2.4194e-07	7.97515e-08	3.32394e-07	7.00674e-12	1.1696e-07	4.90055e-12	0.00424305	1.19786e-07	8.12657e-08	1.5648e-07	4.23956e-05	7.21486e-08	4.21062e-08	2.88731e-06	4.40435e-06	4.19961e-08	0.00424325	3.54476e-08	2.2359e-08	1.5748e-07	8.63567e-08	8.50952e-08	2.2134e-08	0.000933483	1.38822e-07	2.67598e-08	4.83185e-08	1.59922e-07	5.73416e-08	1.46495e-08	1.26982e-07	0.000127215	3.52036e-08	3.26748e-08	6.47861e-08	5.8041e-08	4.91483e-08	2.15783e-07	8.51527e-09	1.38814e-07	3.24048e-08	6.96634e-08	0.00863505	1.41065e-06	3.51249e-07	2.66798e-07	3.65293e-08	3.55678e-07	2.34287e-06	8.44545e-08	3.39639e-07	3.45206e-08	5.5145e-08	2.93207e-08	5.82285e-08	2.03117e-08	9.51901e-09	5.09996e-08	6.70464e-08	9.05968e-08	4.53401e-08	1.86221e-08	0.00153694	1.48034e-07	4.51835e-06	1.38218e-07	5.20764e-08	4.45803e-07	4.86707e-08	6.89264e-08	9.54956e-05	1.0819e-07	4.48641e-06	1.7913e-07	0.000583369	1.06584e-08	8.00347e-08	0.000195338	1.47676e-07	4.0208e-08	1.18566e-07	8.83134e-09	8.37309e-08	3.24226e-08	3.15003e-08	3.12298e-08	1.88926e-08	8.86767e-08	8.07729e-08	1.09201e-08	3.54588e-07	1.59137e-07	9.85834e-08	0.0612103	0.00511304	5.0536e-11	0.0042428	0.000123175	3.77628e-08	1.69066e-08	0.000975818	0.00424334	3.36508e-07	0.0046847	5.99974e-07	2.06358e-07	4.84585e-08	8.61406e-08	1.14139e-07	8.19115e-08	3.26554e-08	4.02602e-08	1.06914e-07	0.00549463	0.000699196	1.07348e-06	3.74132e-07	1.09101e-06	1.67943e-06	2.23079e-07	4.69486e-08	4.84875e-08	1.34147e-07	9.9785e-08	1.09664e-07	1.64945e-11	1.39027e-07	1.83136e-06	1.36944e-08	9.73228e-07	1.60447e-07	9.69472e-08	2.47306e-06	8.35069e-07	6.13839e-08	5.7394e-12	1.21068e-06	1.90855e-08	1.06376e-07	3.07995e-08	1.58837e-08	6.89466e-08	8.38071e-09	3.85737e-08	1.8076e-08	3.92936e-08	8.01825e-08	2.82845e-07	0.00247445	0.00226379	5.7394e-12	5.7394e-12	5.7394e-12	5.7394e-12	5.7394e-12	5.7394e-12	5.7394e-12	8.49822e-07	1.52063e-07	3.17382e-08	2.70781e-08	6.63707e-08	5.7394e-12	9.91244e-12	9.80519e-12	4.47154e-12	2.53215e-11	1.47074e-11	7.95568e-12	8.21584e-12	5.73922e-12	3.43606e-08	5.7398e-12	5.7394e-12	1.33502e-11	1.58817e-05
sample_11431	yes	0.00212161	0.00606785	7.78781e-08	1.25198e-06	3.77227e-05	4.3174e-08	3.71923e-06	6.7114e-07	1.37927e-07	4.8179e-07	1.02539e-07	2.58264e-08	2.53405e-08	1.86592e-08	1.8332e-06	4.62017e-08	1.28543e-08	3.11044e-08	3.17724e-08	0.0042418	1.39682e-08	6.67075e-08	8.06571e-05	4.62471e-12	0.0314432	4.93035e-07	6.8632e-08	0.00233358	7.54261e-08	1.84951e-08	3.2489e-08	0.217237	1.54144e-08	0.00424327	3.67906e-08	0.000847877	0.0042351	5.45549e-07	2.35066e-07	0.00424327	6.50208e-07	6.83781e-07	2.42556e-07	8.36687e-07	7.48007e-07	5.11129e-08	1.03931e-08	1.27056e-05	6.04852e-08	3.19263e-08	7.62516e-08	1.06139e-07	8.64214e-08	6.88813e-08	5.59285e-08	3.17785e-08	6.51796e-12	1.15952e-07	5.62701e-08	1.98108e-08	4.34588e-08	6.73287e-08	3.31673e-08	8.59706e-08	3.39997e-08	6.2187e-08	1.09857e-07	9.06368e-08	1.42641e-05	6.28531e-12	1.14928e-07	4.49491e-12	0.0042431	1.23774e-07	7.22927e-08	1.3723e-07	4.23982e-05	6.49933e-08	3.7637e-08	2.29917e-06	3.49871e-06	5.95485e-08	0.00424326	4.7038e-08	2.43541e-08	1.9142e-07	8.93038e-08	7.31958e-08	2.44395e-08	0.000933497	9.24385e-08	3.28417e-08	4.94882e-08	1.88673e-07	6.93888e-08	1.75405e-08	1.36659e-07	0.000127222	3.7338e-08	3.91666e-08	5.74786e-08	5.91752e-08	4.33871e-08	1.92103e-07	9.05339e-09	1.64957e-07	3.14371e-08	7.08308e-08	0.0086351	1.09723e-06	5.79185e-07	3.03482e-07	4.78047e-08	2.5396e-07	2.1603e-06	1.008e-07	3.01225e-07	4.79794e-08	4.36132e-08	3.90896e-08	6.96457e-08	2.16058e-08	1.16736e-08	6.47923e-08	9.42616e-08	8.38377e-08	4.90577e-08	1.79201e-08	3.44383e-07	1.52749e-07	2.93317e-06	2.1802e-07	7.58141e-08	1.88178e-07	7.5154e-08	8.25971e-08	9.23788e-05	1.67067e-07	4.29885e-06	1.7265e-07	0.000583105	1.11135e-08	1.16256e-07	0.000162122	2.70576e-07	3.96374e-08	1.95953e-07	1.03224e-08	1.06954e-07	4.11405e-08	3.49103e-08	3.33778e-08	2.01249e-08	7.29513e-08	6.45406e-08	1.2127e-08	2.99457e-07	8.13936e-08	8.44769e-08	0.0612103	0.00511312	3.444e-11	0.00224782	0.000124102	3.93348e-08	1.72686e-08	0.000975864	0.00424333	3.86757e-07	0.00466739	4.07947e-07	1.79485e-07	4.14546e-08	1.54384e-07	3.17554e-07	1.33946e-07	2.89078e-08	4.12397e-08	1.06411e-07	0.00549488	2.52494e-06	5.50686e-06	5.81835e-07	9.02236e-07	1.54385e-06	2.52859e-07	4.78868e-08	4.41673e-08	1.16704e-07	1.13331e-07	1.15982e-07	1.60468e-11	1.47237e-07	1.74373e-06	2.4411e-07	6.56688e-07	1.36712e-07	8.53488e-08	4.19543e-06	1.16522e-05	5.88485e-08	5.23196e-12	7.5774e-07	1.95786e-08	9.28e-08	4.05674e-08	1.69306e-08	6.691e-08	1.01256e-08	5.06315e-08	2.01835e-08	6.79789e-08	8.75613e-08	3.34665e-07	0.00245613	0.00237317	5.23196e-12	5.23196e-12	5.23196e-12	5.23196e-12	5.23196e-12	5.23196e-12	5.23196e-12	2.19626e-07	1.17092e-07	3.07798e-08	2.79208e-08	6.37926e-08	5.23196e-12	9.28252e-12	8.73175e-12	4.66344e-12	2.35065e-11	1.32228e-11	7.54566e-12	7.72977e-12	5.23181e-12	2.89922e-08	5.23425e-12	5.23197e-12	1.22746e-11	1.09356e-06
sample_11432	yes	0.00212163	0.0060679	5.44744e-08	7.21296e-07	6.05164e-05	4.24089e-08	3.18727e-06	1.35059e-07	8.40467e-08	4.11618e-07	7.49693e-08	2.03536e-08	2.26882e-08	1.96895e-08	1.69286e-06	4.12474e-08	1.05486e-08	2.22229e-08	2.34677e-08	0.00424051	1.04562e-08	4.24512e-08	6.51428e-05	4.69729e-12	0.0314432	3.67841e-07	4.56593e-08	0.00233372	4.84874e-08	1.34111e-08	2.11264e-08	0.217237	1.12603e-08	0.00166059	3.83508e-08	0.00084855	0.00424089	4.48823e-07	1.95524e-07	0.00424329	5.87431e-07	5.54873e-07	2.78176e-07	6.90031e-07	6.54361e-07	3.89649e-08	8.07605e-09	1.2707e-05	4.94832e-08	2.66277e-08	6.34659e-08	1.4512e-06	7.48176e-08	7.95258e-08	3.76647e-08	2.69113e-08	7.64297e-12	1.19187e-07	3.15325e-08	1.60795e-08	4.25366e-08	4.30367e-08	2.4267e-08	4.37377e-08	3.52738e-08	5.59946e-08	1.55845e-07	6.24599e-08	2.708e-07	7.10866e-12	9.41847e-08	5.09312e-12	0.00424313	8.15631e-08	6.59529e-08	1.2044e-07	4.24076e-05	5.38887e-08	2.98911e-08	1.68593e-06	2.21725e-06	3.68824e-08	0.00424325	2.78848e-08	1.83436e-08	1.15924e-07	6.37224e-08	6.49594e-08	1.92504e-08	0.0009335	9.72898e-08	2.12857e-08	3.94927e-08	1.17807e-07	4.58295e-08	1.0576e-08	1.22268e-07	0.000127239	2.61578e-08	2.81956e-08	5.06742e-08	4.29046e-08	3.76349e-08	1.53644e-07	7.10645e-09	1.0379e-07	2.44611e-08	4.93542e-08	0.00863511	9.22903e-07	2.98273e-07	1.84942e-07	2.79042e-08	2.37635e-07	1.67226e-06	6.36681e-08	1.38011e-07	3.0354e-08	3.44857e-08	2.43916e-08	4.33387e-08	1.40828e-08	8.93869e-09	4.20292e-08	5.30651e-08	7.11149e-08	3.19628e-08	1.63625e-08	0.00152039	1.18679e-07	2.06441e-06	9.67495e-08	4.12899e-08	3.56777e-07	3.56227e-08	5.003e-08	9.04974e-05	8.2571e-08	3.20659e-06	1.26119e-07	0.000582991	8.58533e-09	6.40093e-08	0.000140255	1.07203e-07	2.96289e-08	9.03711e-08	8.3585e-09	6.62337e-08	2.41508e-08	2.60435e-08	2.519e-08	1.64487e-08	6.73311e-08	5.29532e-08	8.43359e-09	2.59595e-07	6.44451e-08	7.01091e-08	0.0612104	0.00511313	6.42015e-11	0.00424292	0.000124199	2.98445e-08	1.21861e-08	0.000975882	0.00424333	2.40778e-07	0.0046311	3.37421e-07	1.49571e-07	3.48075e-08	6.71362e-08	8.87782e-08	5.4549e-08	2.27802e-08	3.23402e-08	9.36395e-08	0.0054946	0.000699613	7.96343e-07	2.77414e-07	7.53593e-07	1.1624e-06	1.57314e-07	3.90854e-08	4.06959e-08	1.0056e-07	6.63431e-08	8.20066e-08	1.92149e-11	1.01152e-07	1.69131e-06	1.42767e-07	6.75867e-07	1.12459e-07	6.77642e-08	1.64238e-06	6.15932e-07	4.69853e-08	6.12807e-12	5.56001e-07	1.45356e-08	7.64639e-08	2.37977e-08	1.36244e-08	5.02844e-08	7.94994e-09	2.9343e-08	1.28237e-08	4.28973e-08	6.45062e-08	1.88483e-07	0.00249533	0.00221325	6.12807e-12	6.12807e-12	6.12807e-12	6.12807e-12	6.12807e-12	6.12807e-12	6.12807e-12	9.09004e-07	1.12411e-07	2.2473e-08	1.9543e-08	4.85109e-08	6.12807e-12	1.00606e-11	1.03588e-11	5.03744e-12	2.86744e-11	1.51936e-11	1.30616e-08	1.51922e-08	6.12792e-12	2.59676e-08	6.13086e-12	6.12808e-12	2.80822e-07	3.42614e-05
sample_11433	yes	0.00212162	0.00606785	7.03057e-08	8.53073e-07	6.05262e-05	5.01621e-08	3.73662e-06	1.96483e-07	1.09888e-07	4.51241e-07	8.55927e-08	2.66234e-08	2.74949e-08	2.13905e-08	1.99257e-06	4.33424e-08	1.20385e-08	2.52892e-08	2.79966e-08	0.00424251	1.30636e-08	4.82895e-08	0.000102994	4.93175e-12	0.0314432	4.48267e-07	6.10164e-08	0.00233367	6.16658e-08	1.74254e-08	2.68007e-08	0.217237	1.51858e-08	0.00175917	4.03058e-08	0.000848509	0.0042407	5.53902e-07	2.5275e-07	0.00424327	7.08597e-07	7.19198e-07	2.85805e-07	8.49827e-07	8.31962e-07	4.6048e-08	9.38741e-09	1.27068e-05	6.03404e-08	3.27526e-08	8.33945e-08	6.6697e-07	8.85394e-08	7.46378e-08	5.34747e-08	3.04347e-08	7.18459e-12	1.61275e-07	3.81354e-08	1.93618e-08	4.67884e-08	6.11864e-08	3.13998e-08	5.58371e-08	3.93576e-08	7.03144e-08	1.81781e-07	7.5523e-08	3.43075e-07	5.98602e-12	9.77953e-08	5.67961e-12	0.00424309	1.07433e-07	7.47035e-08	1.34204e-07	4.23979e-05	6.51735e-08	3.95329e-08	2.23828e-06	2.82734e-06	6.29861e-08	0.00424325	4.35883e-08	2.26124e-08	1.47116e-07	7.91918e-08	8.28046e-08	2.54578e-08	0.000933488	1.36318e-07	2.73314e-08	4.75659e-08	1.41291e-07	5.55011e-08	1.35158e-08	1.56163e-07	0.000127229	3.64756e-08	3.5004e-08	6.24746e-08	5.51916e-08	4.54684e-08	2.08886e-07	8.01416e-09	1.29935e-07	2.74442e-08	5.88726e-08	0.00863507	1.10773e-06	5.61695e-07	2.40786e-07	3.81425e-08	2.92349e-07	1.98302e-06	7.99232e-08	1.97209e-07	4.32808e-08	4.4024e-08	3.19205e-08	5.68756e-08	1.85519e-08	1.01822e-08	4.59015e-08	5.97467e-08	9.03865e-08	4.16394e-08	2.12562e-08	0.00139844	1.31177e-07	2.45549e-06	1.21844e-07	5.42852e-08	4.50896e-07	4.96188e-08	6.91013e-08	9.30491e-05	1.09932e-07	4.44479e-06	1.80001e-07	0.000583206	1.00378e-08	8.11837e-08	0.00017516	1.37239e-07	4.15528e-08	1.20213e-07	9.93063e-09	8.11331e-08	3.06482e-08	3.28576e-08	3.2609e-08	1.91715e-08	8.56186e-08	6.33242e-08	1.11504e-08	3.31228e-07	8.28138e-08	8.82594e-08	0.0612103	0.00511307	6.72663e-11	0.00424254	0.000123869	3.85311e-08	1.64891e-08	0.000975838	0.00424334	3.04168e-07	0.00466373	5.08173e-07	2.01176e-07	4.21705e-08	8.54808e-08	1.01909e-07	6.41528e-08	2.84376e-08	3.48962e-08	9.94516e-08	0.00549468	0.000699403	9.98183e-07	3.4211e-07	9.44168e-07	1.49498e-06	1.94468e-07	4.70457e-08	4.78688e-08	1.14446e-07	9.00819e-08	8.99654e-08	1.82794e-11	1.05254e-07	1.7966e-06	1.63728e-07	7.43745e-07	1.41272e-07	8.91567e-08	3.79462e-06	6.56398e-07	5.65814e-08	5.74633e-12	6.0783e-07	2.01844e-08	9.98314e-08	3.24223e-08	1.73531e-08	6.33616e-08	9.6144e-09	4.11102e-08	1.81392e-08	4.49265e-08	7.7685e-08	2.47005e-07	0.00249109	0.00239417	5.74633e-12	5.74633e-12	5.74633e-12	5.74633e-12	5.74633e-12	5.74633e-12	5.74633e-12	2.0087e-06	1.70244e-07	3.2036e-08	2.5197e-08	6.5264e-08	5.74633e-12	1.01795e-11	9.93601e-12	4.30784e-12	2.55749e-11	1.42071e-11	8.43366e-12	8.82943e-12	5.74616e-12	3.69389e-08	5.74598e-12	5.74633e-12	2.55869e-07	3.67595e-06
sample_11438	yes	0.00212163	0.00606789	5.23561e-08	7.09569e-07	6.06192e-05	4.0523e-08	3.22091e-06	1.42072e-07	8.96895e-08	3.86735e-07	7.44751e-08	1.90581e-08	2.07961e-08	1.99669e-08	1.37098e-06	3.89647e-08	9.35282e-09	2.18302e-08	2.34125e-08	0.00424283	1.1033e-08	4.17305e-08	6.16423e-05	4.22371e-12	0.0314432	4.72754e-07	4.2868e-08	0.00233368	5.13107e-08	1.35402e-08	2.18384e-08	0.217237	1.07319e-08	0.000610802	3.2156e-08	0.000848542	0.000643818	4.57134e-07	1.88925e-07	0.00424329	5.57104e-07	5.48591e-07	2.11565e-07	7.04461e-07	6.43922e-07	3.7609e-08	6.93535e-09	1.27073e-05	4.63311e-08	2.60812e-08	6.29111e-08	1.21783e-06	8.64488e-08	7.07946e-08	3.739e-08	2.17397e-08	6.12745e-12	1.17419e-07	3.22108e-08	1.44347e-08	4.1953e-08	4.15354e-08	2.35658e-08	4.38362e-08	3.81838e-08	5.89415e-08	1.70736e-07	6.06426e-08	2.79401e-07	5.95289e-12	8.54837e-08	4.24133e-12	0.00424313	8.30619e-08	6.48673e-08	1.16943e-07	4.24055e-05	5.5586e-08	2.93449e-08	2.03256e-06	3.09907e-06	3.53392e-08	0.00424328	2.84593e-08	1.6722e-08	1.17257e-07	6.14086e-08	6.33609e-08	1.72245e-08	0.000933498	9.8253e-08	1.98449e-08	3.68552e-08	1.24697e-07	4.81051e-08	1.10115e-08	1.0326e-07	0.000127241	2.66284e-08	2.49113e-08	4.74629e-08	4.28916e-08	3.50284e-08	1.47138e-07	6.97944e-09	1.07531e-07	2.3448e-08	5.03871e-08	0.00863509	8.78034e-07	4.34399e-07	1.94731e-07	2.65743e-08	2.35708e-07	1.67034e-06	6.30115e-08	1.47663e-07	2.85119e-08	3.98748e-08	2.25209e-08	4.10504e-08	1.5357e-08	8.5414e-09	4.07381e-08	5.07949e-08	6.56034e-08	3.52188e-08	1.58745e-08	0.00163285	1.05379e-07	2.85386e-06	9.97201e-08	3.9648e-08	3.17682e-07	3.42118e-08	4.85526e-08	9.34743e-05	7.96249e-08	3.22923e-06	1.27891e-07	0.000582958	8.71932e-09	6.27997e-08	0.000129034	1.15174e-07	3.1245e-08	9.01176e-08	7.97641e-09	6.18214e-08	2.64201e-08	2.33606e-08	2.30533e-08	1.4861e-08	6.8381e-08	5.72721e-08	8.71503e-09	2.72156e-07	6.75163e-08	7.85594e-08	0.0612104	0.00511307	5.13846e-11	0.00424294	0.000124468	2.83357e-08	1.18497e-08	0.000975841	0.00424334	2.455e-07	0.00468515	4.27749e-07	1.45463e-07	3.90356e-08	6.24596e-08	8.19247e-08	7.14085e-08	2.347e-08	3.00517e-08	8.28304e-08	0.00549476	0.000699445	7.98579e-07	2.81714e-07	7.84211e-07	1.23001e-06	1.62392e-07	3.63847e-08	3.59799e-08	9.95638e-08	7.41893e-08	8.21886e-08	1.52565e-11	1.05845e-07	1.76092e-06	1.48891e-07	7.04157e-07	1.28074e-07	6.847e-08	1.59279e-06	5.72786e-07	4.64372e-08	4.94671e-12	6.61498e-07	1.41816e-08	7.62581e-08	2.25544e-08	1.24497e-08	4.84014e-08	6.81744e-09	2.82943e-08	1.2914e-08	3.42608e-08	6.00304e-08	1.91841e-07	0.00252365	0.00219366	4.94671e-12	4.94671e-12	4.94671e-12	4.94671e-12	4.94671e-12	4.94671e-12	4.94671e-12	2.48998e-07	8.42107e-08	2.24324e-08	2.02516e-08	4.62764e-08	4.94671e-12	8.20411e-12	8.27317e-12	3.70859e-12	2.27076e-11	1.20283e-11	1.33368e-08	1.50192e-08	4.94657e-12	2.44536e-08	4.94458e-12	4.94671e-12	2.51413e-07	1.32534e-05
sample_11445	yes	0.00212164	0.00606792	4.12859e-08	5.25322e-07	6.0554e-05	3.04516e-08	2.36712e-06	1.10062e-07	6.94605e-08	2.81334e-07	5.70753e-08	1.38075e-08	1.36218e-08	1.19858e-08	7.94489e-07	2.7733e-08	6.70938e-09	1.54277e-08	1.73491e-08	0.00424291	7.89199e-09	3.23811e-08	4.59398e-05	1.85908e-12	0.0314433	3.43627e-07	3.26084e-08	0.00233374	3.55431e-08	9.87665e-09	1.56314e-08	0.217237	8.11606e-09	0.00191006	2.32225e-08	0.000848573	0.00376794	3.36107e-07	1.32149e-07	0.00424331	3.92495e-07	4.00195e-07	1.40069e-07	5.23565e-07	4.73568e-07	2.64263e-08	4.72596e-09	1.27134e-05	3.22171e-08	1.82539e-08	4.68828e-08	5.92649e-07	5.75942e-08	5.48181e-08	2.63323e-08	1.61223e-08	2.70684e-12	8.65015e-08	2.1574e-08	1.04439e-08	2.93222e-08	3.30333e-08	1.69562e-08	3.25598e-08	2.7554e-08	3.93608e-08	1.42068e-07	4.06236e-08	2.62339e-07	2.87049e-12	7.50049e-08	1.62774e-12	0.00424321	6.16958e-08	4.68281e-08	7.97752e-08	4.24148e-05	4.02709e-08	2.27035e-08	1.49089e-06	2.31088e-06	2.55851e-08	0.00424331	2.06714e-08	1.19193e-08	7.82291e-08	4.40559e-08	4.64367e-08	1.3543e-08	0.000933509	7.29879e-08	1.43805e-08	2.70106e-08	9.07506e-08	3.38235e-08	8.36155e-09	6.08728e-08	0.000127254	1.96686e-08	1.70987e-08	3.30582e-08	3.2381e-08	2.5602e-08	1.08432e-07	4.85647e-09	7.0252e-08	1.75822e-08	3.84122e-08	0.00863516	5.67315e-07	3.21618e-07	1.44413e-07	2.00945e-08	1.92209e-07	1.24126e-06	4.37441e-08	9.58697e-08	2.33205e-08	2.89603e-08	1.67483e-08	2.98024e-08	1.16713e-08	6.19473e-09	3.07596e-08	4.19186e-08	4.62184e-08	2.5839e-08	1.04949e-08	0.00176413	1.0207e-07	2.06748e-06	7.20572e-08	2.91888e-08	2.32941e-07	2.67896e-08	3.65912e-08	9.29916e-05	5.52416e-08	2.32616e-06	8.93216e-08	0.000582516	6.27199e-09	4.47958e-08	8.63582e-05	7.87068e-08	2.22907e-08	6.53573e-08	5.15233e-09	4.6061e-08	1.87394e-08	1.74323e-08	1.71076e-08	1.14028e-08	4.86915e-08	3.85552e-08	6.59879e-09	1.95314e-07	6.45622e-08	5.35765e-08	0.0612104	0.00511318	2.38191e-11	0.004243	0.000125584	2.04412e-08	9.07396e-09	0.000975909	0.00424334	1.76222e-07	0.00468218	3.06166e-06	1.03745e-07	2.65767e-08	5.76072e-08	7.87278e-08	5.57388e-08	1.79807e-08	2.10509e-08	5.74926e-08	0.00549488	0.00069958	5.61859e-07	2.09553e-07	5.83269e-07	9.08114e-07	1.23261e-07	2.50425e-08	2.51876e-08	7.31596e-08	5.9658e-08	5.17078e-08	7.26542e-12	7.04345e-08	1.70752e-06	1.08278e-07	4.91557e-07	8.81633e-08	5.10524e-08	1.01572e-06	3.80748e-07	3.50498e-08	2.16799e-12	4.68919e-07	1.05427e-08	5.48663e-08	1.70544e-08	9.05197e-09	3.38776e-08	4.94376e-09	2.08899e-08	1.01514e-08	2.23963e-08	4.57009e-08	1.39952e-07	0.00249576	0.00229473	2.16799e-12	2.16799e-12	2.16799e-12	2.16799e-12	2.16799e-12	2.16799e-12	2.16799e-12	1.48376e-07	5.92282e-08	1.72098e-08	1.53909e-08	3.42471e-08	2.16799e-12	3.94093e-12	3.65126e-12	2.16189e-12	9.50391e-12	5.56839e-12	9.99073e-09	1.12708e-08	2.16794e-12	1.87939e-08	2.16915e-12	2.16799e-12	1.602e-07	4.23982e-06
sample_11448	yes	0.00212163	0.00606788	7.01192e-08	1.22623e-06	1.26719e-05	1.03813e-07	4.79614e-06	7.96187e-07	1.01697e-07	4.4233e-07	8.8391e-08	2.65379e-08	2.33629e-08	1.98813e-08	1.51546e-06	4.58816e-08	1.28997e-08	2.31815e-08	3.00053e-08	0.00424288	1.3125e-08	5.81033e-08	7.53252e-05	4.14024e-12	0.0314432	3.56428e-07	6.75193e-08	0.00233297	7.43835e-08	1.85405e-08	3.07236e-08	0.217237	1.52937e-08	0.00424329	3.90813e-08	2.24068e-06	0.0042372	5.01555e-07	2.17863e-07	0.00424328	6.32535e-07	6.01099e-07	2.77438e-07	7.7574e-07	7.68048e-07	5.46677e-08	9.83723e-09	1.27017e-05	6.46278e-08	2.94926e-08	7.60992e-08	1.34717e-07	9.15415e-08	7.48783e-08	5.6419e-08	2.97186e-08	5.92184e-12	1.19383e-07	5.71537e-08	1.89942e-08	4.43351e-08	8.42819e-08	3.34339e-08	7.42175e-08	4.11485e-08	6.40861e-08	1.05026e-07	9.43145e-08	1.34619e-05	5.91258e-12	8.91365e-08	4.162e-12	0.00424312	1.01048e-07	8.46346e-08	1.2606e-07	4.24021e-05	6.01924e-08	3.59034e-08	2.45712e-06	3.60143e-06	5.88872e-08	0.00424327	4.62095e-08	2.36907e-08	1.89423e-07	8.4542e-08	7.21132e-08	2.5657e-08	0.000933504	1.19056e-07	3.18262e-08	4.73247e-08	1.3422e-07	4.96658e-08	1.66694e-08	1.20439e-07	0.000127231	3.89031e-08	4.0654e-08	5.46633e-08	5.6171e-08	4.09436e-08	1.89747e-07	8.20564e-09	1.7026e-07	2.90452e-08	6.5815e-08	0.0086351	1.36221e-06	5.31106e-07	2.96278e-07	4.80254e-08	3.20572e-07	2.14712e-06	9.06451e-08	2.38446e-07	4.53409e-08	3.92698e-08	3.94614e-08	6.72981e-08	2.17404e-08	1.08788e-08	5.89454e-08	8.41147e-08	7.9114e-08	4.88745e-08	2.08102e-08	0.00166655	1.19174e-07	3.56372e-06	2.36619e-07	9.26194e-08	3.63692e-07	7.69261e-08	8.29069e-08	9.26447e-05	1.82027e-07	4.07048e-06	1.44428e-07	0.000583027	1.0349e-08	1.20426e-07	0.000173938	2.88342e-07	4.44025e-08	2.0973e-07	1.03492e-08	1.02295e-07	4.112e-08	3.23709e-08	3.18866e-08	2.01095e-08	7.13777e-08	5.58187e-08	1.25838e-08	3.03278e-07	1.25905e-07	8.32033e-08	0.0612104	0.00511309	7.65149e-11	0.00225827	0.000123628	3.74319e-08	1.69114e-08	0.00097584	0.00424334	4.14158e-07	0.00467495	6.60729e-07	1.77044e-07	4.02424e-08	1.24497e-07	2.184e-07	2.43888e-07	2.63873e-08	3.97954e-08	1.16184e-07	0.00549496	0.000698226	3.41907e-05	5.82387e-07	8.60203e-07	1.32963e-06	2.36912e-07	4.68407e-08	4.19621e-08	1.05893e-07	8.55443e-08	1.09704e-07	1.48545e-11	1.51631e-07	1.72953e-06	2.27793e-07	6.00631e-07	1.24805e-07	7.93861e-08	1.00245e-06	9.63205e-07	5.56725e-08	4.7302e-12	1.56674e-06	1.86423e-08	8.94889e-08	4.09097e-08	1.66012e-08	5.83079e-08	9.65746e-09	5.69941e-08	1.90417e-08	6.4091e-08	9.3793e-08	2.41179e-07	0.00248851	0.00235925	4.7302e-12	4.7302e-12	4.7302e-12	4.7302e-12	4.7302e-12	4.7302e-12	4.7302e-12	1.64474e-07	9.96639e-08	2.95852e-08	2.64354e-08	6.11807e-08	4.7302e-12	8.29837e-12	7.99568e-12	3.56078e-12	2.08313e-11	1.17018e-11	6.90793e-12	7.08585e-12	4.73005e-12	2.70872e-08	4.73515e-12	4.7302e-12	8.39084e-12	8.99447e-07
sample_11449	yes	0.00212164	0.00606791	4.69877e-08	5.71249e-07	6.04173e-05	2.93916e-08	2.70037e-06	1.27593e-07	7.4e-08	3.22079e-07	6.24281e-08	1.52261e-08	1.69829e-08	1.43995e-08	1.03737e-06	3.17587e-08	8.69373e-09	1.77831e-08	1.75833e-08	0.00424293	8.43564e-09	3.51697e-08	6.62338e-05	3.36301e-12	0.0314432	4.79043e-08	3.92081e-08	0.00233375	4.07309e-08	1.08699e-08	1.65599e-08	0.217237	9.67311e-09	0.00185423	2.86444e-08	0.000848554	8.16639e-05	3.52575e-07	1.47916e-07	0.0042433	4.41859e-07	4.27574e-07	1.86057e-07	5.61784e-07	4.83237e-07	3.33958e-08	5.8599e-09	1.27103e-05	3.95798e-08	2.08064e-08	5.40845e-08	3.99153e-07	6.2109e-08	7.09755e-08	3.16143e-08	1.93826e-08	4.94742e-12	9.85356e-08	2.57124e-08	1.13544e-08	3.22504e-08	3.66149e-08	1.90086e-08	3.74088e-08	2.99503e-08	4.72759e-08	1.04502e-07	4.96395e-08	2.27837e-07	5.00472e-12	8.20715e-08	3.38948e-12	0.00424317	7.68957e-08	5.03721e-08	8.91131e-08	4.24081e-05	4.20819e-08	2.45087e-08	1.81134e-06	2.94075e-06	2.68455e-08	0.00424329	2.14679e-08	1.47039e-08	9.23734e-08	5.04596e-08	5.37254e-08	1.61503e-08	0.000933506	8.106e-08	1.63e-08	2.93253e-08	1.04985e-07	3.74995e-08	8.44976e-09	9.35843e-08	0.000127251	2.30232e-08	2.23012e-08	3.90206e-08	3.46137e-08	2.94293e-08	1.49762e-06	5.22664e-09	8.40574e-08	1.87467e-08	4.00069e-08	0.00863515	8.16071e-07	4.38958e-07	1.46201e-07	2.34165e-08	2.02992e-07	1.36961e-06	4.92379e-08	1.68992e-07	2.65644e-08	2.81571e-08	2.13938e-08	3.55258e-08	1.1424e-08	6.36025e-09	3.52468e-08	4.58217e-08	5.694e-08	2.86695e-08	1.2442e-08	0.00165578	1.03647e-07	2.53782e-06	8.15757e-08	3.73656e-08	2.48316e-07	3.14817e-08	4.25423e-08	9.15155e-05	6.8451e-08	2.87525e-06	9.62964e-08	0.000582646	6.54294e-09	5.1628e-08	0.000117538	9.0375e-08	2.70777e-08	8.02501e-08	6.59037e-09	5.8884e-08	2.06544e-08	2.11673e-08	2.07748e-08	1.27153e-08	5.35689e-08	4.17e-08	6.73068e-09	2.15205e-07	5.10724e-08	5.84693e-08	0.0612104	0.00511318	4.42416e-11	0.0042425	0.000125026	2.31096e-08	1.04617e-08	0.000975915	0.00424334	2.18288e-07	0.00462609	3.93098e-07	1.26144e-07	2.66648e-08	6.28543e-08	9.40789e-08	4.88811e-08	1.80237e-08	2.41683e-08	7.99233e-08	0.00549488	0.000699319	6.5931e-07	2.41321e-07	6.04613e-07	9.12078e-07	1.29461e-07	2.91719e-08	3.03016e-08	7.65096e-08	6.25327e-08	6.37249e-08	1.42338e-11	8.28414e-08	1.70379e-06	9.85721e-09	4.51802e-07	8.81784e-08	5.55666e-08	1.38331e-06	6.00076e-06	3.69312e-08	3.96139e-12	6.37366e-07	1.18915e-08	6.05476e-08	2.01029e-08	1.06469e-08	4.3619e-08	6.05668e-09	2.54103e-08	1.03979e-08	2.94877e-08	5.64962e-08	2.17607e-07	0.00251582	0.00232956	3.96139e-12	3.96139e-12	3.96139e-12	3.96139e-12	3.96139e-12	3.96139e-12	3.96139e-12	7.0749e-07	9.86596e-08	1.87449e-08	1.56347e-08	3.94974e-08	3.96139e-12	7.09903e-12	6.74869e-12	3.62589e-12	1.82897e-11	1.00502e-11	9.81133e-09	1.07617e-08	3.96128e-12	2.21495e-08	3.96114e-12	3.96138e-12	7.49856e-12	2.24495e-06
sample_11450	yes	0.00212165	0.00606794	3.21554e-08	4.61426e-07	6.02295e-05	2.22089e-08	2.21484e-06	1.16769e-07	5.13344e-08	2.36413e-07	4.19756e-08	1.15145e-08	1.0973e-08	8.62494e-09	6.71723e-07	2.16504e-08	5.5008e-09	1.08801e-08	1.36703e-08	0.00424305	6.01551e-09	2.17826e-08	2.2767e-05	1.86129e-12	0.0314433	2.45181e-07	2.96837e-08	0.00233376	3.05287e-08	7.63516e-09	1.24754e-08	0.217237	6.84977e-09	0.00424295	1.94038e-08	0.00084855	0.00365797	2.6932e-07	1.04969e-07	0.00424332	3.19595e-07	3.13428e-07	1.2898e-07	4.20308e-07	3.67588e-07	2.24235e-08	3.78392e-09	1.27163e-05	2.604e-08	1.45586e-08	3.67062e-08	1.57036e-07	3.93347e-08	3.24482e-08	2.2838e-08	1.14825e-08	2.66089e-12	6.52207e-08	1.96354e-08	8.37455e-09	2.30703e-08	3.08996e-08	1.39372e-08	3.03798e-08	1.9798e-08	3.00909e-08	7.27751e-08	3.6489e-08	2.85938e-07	2.84975e-12	4.31726e-08	1.87044e-12	0.00424324	5.57521e-08	3.44855e-08	6.31629e-08	4.24188e-05	2.96326e-08	1.81716e-08	1.25829e-06	2.1483e-06	2.05379e-08	0.00424331	1.6593e-08	1.05817e-08	7.03639e-08	3.70974e-08	3.6571e-08	1.07231e-08	0.000933519	5.74712e-08	1.23029e-08	2.19424e-08	6.85798e-08	2.46324e-08	6.55828e-09	5.49578e-08	0.000127269	1.62275e-08	1.52742e-08	2.68975e-08	2.65781e-08	2.04562e-08	8.65562e-08	3.55628e-09	5.94514e-08	1.40355e-08	3.06199e-08	0.00863517	6.22844e-07	1.63575e-07	1.19955e-07	1.78169e-08	1.48285e-07	9.93385e-07	3.63711e-08	1.13035e-07	1.84148e-08	2.06437e-08	1.4887e-08	2.67741e-08	8.83476e-09	4.37189e-09	2.19903e-08	3.10933e-08	3.84958e-08	2.05445e-08	8.44639e-09	0.00180144	5.7676e-08	1.84361e-06	6.28313e-08	2.79417e-08	1.82729e-07	2.52021e-08	3.26059e-08	9.30887e-05	5.49762e-08	1.88703e-06	7.28125e-08	0.000582325	4.60784e-09	3.81711e-08	8.47853e-05	7.28932e-08	1.8277e-08	6.32739e-08	4.01614e-09	4.14746e-08	1.50383e-08	1.48069e-08	1.46203e-08	9.23003e-09	3.63221e-08	2.94289e-08	4.97012e-09	1.5459e-07	3.85246e-08	4.09482e-08	0.0612104	0.00511316	1.86903e-12	0.00216286	0.000125613	1.64885e-08	7.77017e-09	0.000975892	0.00424335	1.55641e-07	0.00464196	2.3934e-07	8.64036e-08	1.95802e-08	4.07783e-08	5.24451e-08	3.57888e-08	1.33378e-08	1.74311e-08	5.34439e-08	0.00549499	0.000699488	5.21586e-07	1.83682e-07	4.49481e-07	7.12965e-07	1.02493e-07	2.02957e-08	2.08549e-08	5.34138e-08	4.3821e-08	4.3906e-08	7.26642e-12	5.8672e-08	1.65933e-06	1.5836e-08	3.01255e-07	6.18568e-08	3.96688e-08	6.50199e-07	2.75189e-06	2.74883e-08	2.14356e-12	7.91613e-07	8.479e-09	4.28309e-08	1.49692e-08	7.48507e-09	2.99023e-08	3.94868e-09	1.92285e-08	8.19164e-09	1.88805e-08	4.13461e-08	1.51495e-07	0.00249327	0.00221518	2.14356e-12	2.14356e-12	2.14356e-12	2.14356e-12	2.14356e-12	2.14356e-12	2.14356e-12	3.19761e-07	6.93398e-08	1.37978e-08	1.14242e-08	2.83928e-08	2.14356e-12	3.89026e-12	3.7055e-12	1.98379e-12	9.39992e-12	5.5702e-12	7.35804e-09	8.35785e-09	2.14351e-12	1.46945e-08	2.14449e-12	2.14356e-12	4.68846e-12	8.13239e-07
sample_11451	yes	0.00212162	0.00606786	7.05788e-08	9.34546e-07	6.00492e-05	4.26293e-08	5.5357e-06	2.38095e-07	1.0379e-07	5.1552e-07	8.47817e-08	2.44777e-08	2.62611e-08	1.63249e-08	1.53792e-06	4.21059e-08	1.15221e-08	2.07807e-08	2.73124e-08	0.00424265	1.30009e-08	5.00443e-08	7.94921e-05	3.89142e-12	0.0314432	4.05823e-07	6.16101e-08	0.00233366	6.32813e-08	1.78529e-08	2.50942e-08	0.217237	1.51797e-08	0.00424192	3.60443e-08	0.000848463	0.00423452	5.36616e-07	2.33079e-07	0.00424328	6.58131e-07	6.55985e-07	2.58775e-07	8.30402e-07	7.62937e-07	4.66429e-08	7.8731e-09	1.27049e-05	5.13149e-08	3.26192e-08	8.18293e-08	3.29709e-07	7.86871e-08	8.71816e-08	5.58046e-08	2.54049e-08	5.6515e-12	1.51008e-07	3.84097e-08	1.69935e-08	4.12529e-08	6.44613e-08	3.03773e-08	5.80747e-08	3.45713e-08	6.9836e-08	1.48434e-07	7.3439e-08	5.69117e-07	5.64228e-12	1.10739e-07	4.06096e-12	0.00424312	1.08973e-07	6.22309e-08	1.24295e-07	4.23995e-05	5.94057e-08	3.89923e-08	2.73774e-06	3.9991e-06	4.61774e-08	0.00424325	3.66131e-08	2.21953e-08	1.52306e-07	8.16589e-08	8.10118e-08	2.55452e-08	0.000933492	1.31172e-07	2.76902e-08	4.53333e-08	1.27165e-07	4.74773e-08	1.35062e-08	1.25601e-07	0.000127232	3.73703e-08	3.38508e-08	5.93506e-08	5.59617e-08	4.44594e-08	2.02981e-07	7.00581e-09	1.26595e-07	2.68692e-08	5.90521e-08	0.0086351	1.42467e-06	3.47131e-07	2.51823e-07	4.00927e-08	3.07802e-07	1.98871e-06	7.75086e-08	1.77535e-07	4.3987e-08	4.29073e-08	3.30397e-08	5.98073e-08	1.79232e-08	8.35865e-09	4.96679e-08	7.00258e-08	8.64132e-08	4.40552e-08	1.91022e-08	0.00164012	1.51958e-07	3.8193e-06	1.31054e-07	5.91494e-08	3.78654e-07	5.61359e-08	7.43489e-08	9.44466e-05	1.2378e-07	4.13383e-06	1.68324e-07	0.000583055	8.84897e-09	8.03408e-08	0.000179011	1.52677e-07	4.16892e-08	1.39035e-07	9.01237e-09	9.18034e-08	3.16775e-08	3.05696e-08	3.09533e-08	1.84608e-08	8.34327e-08	6.24817e-08	1.22556e-08	3.36963e-07	9.30221e-08	8.83001e-08	0.0612103	0.00511313	4.68478e-11	0.00218836	0.000124116	3.78484e-08	1.71384e-08	0.000975875	0.00424334	3.35183e-07	0.00463394	5.09728e-07	2.02901e-07	3.85109e-08	1.04156e-07	1.59101e-07	6.87689e-08	2.70204e-08	3.28709e-08	1.11979e-07	0.00549483	0.000699114	1.09132e-06	3.57514e-07	9.09065e-07	1.47963e-06	1.96605e-07	4.2587e-08	4.34546e-08	1.04654e-07	8.72798e-08	9.02714e-08	1.38125e-11	1.17842e-07	1.77789e-06	9.09936e-08	6.09121e-07	1.26192e-07	8.83233e-08	2.21513e-06	8.22976e-07	5.36329e-08	4.49467e-12	1.47705e-06	1.84311e-08	9.46717e-08	3.31515e-08	1.56373e-08	6.33419e-08	8.58372e-09	4.19789e-08	1.82784e-08	3.90864e-08	7.48904e-08	2.58968e-07	0.002535	0.00236012	4.49467e-12	4.49467e-12	4.49467e-12	4.49467e-12	4.49467e-12	4.49467e-12	4.49467e-12	1.13997e-06	1.75508e-07	3.03623e-08	2.46148e-08	6.55794e-08	4.49467e-12	8.33007e-12	7.97853e-12	3.39445e-12	1.91693e-11	1.17842e-11	1.60376e-08	1.80134e-08	4.49453e-12	3.27566e-08	4.49512e-12	4.49467e-12	8.31567e-12	1.86925e-06
sample_11452	yes	0.00212164	0.0060679	5.07829e-08	6.60725e-07	6.04034e-05	3.44233e-08	3.12667e-06	1.42744e-07	8.7012e-08	3.93772e-07	6.90581e-08	1.85478e-08	1.83513e-08	1.41201e-08	1.05919e-06	3.48415e-08	8.85955e-09	1.73004e-08	2.14155e-08	0.0042428	9.77373e-09	3.75479e-08	7.10557e-05	2.7725e-12	0.0314433	3.70075e-07	4.32755e-08	0.00233366	4.1962e-08	1.2599e-08	1.82552e-08	0.217237	1.05966e-08	0.00181242	3.09565e-08	0.000848541	0.00423512	4.08154e-07	1.71857e-07	0.0042433	4.92543e-07	4.88058e-07	2.20669e-07	6.27088e-07	6.70957e-07	3.40972e-08	5.46261e-09	1.27094e-05	3.57211e-08	2.3524e-08	6.00452e-08	5.03003e-07	7.21407e-08	7.11049e-08	3.86795e-08	1.72724e-08	4.18241e-12	1.06471e-07	2.80299e-08	1.28205e-08	3.31744e-08	4.40405e-08	2.14725e-08	4.14517e-08	3.44156e-08	5.14686e-08	1.3955e-07	5.16809e-08	2.79168e-07	3.83644e-12	1.01157e-07	2.94165e-12	0.00424318	8.01801e-08	5.62659e-08	9.88552e-08	4.24101e-05	4.6044e-08	2.86823e-08	1.97374e-06	2.97952e-06	3.0492e-08	0.00424329	2.44986e-08	1.52577e-08	1.04986e-07	5.75178e-08	6.08213e-08	1.70789e-08	0.000933504	9.69029e-08	1.87128e-08	3.34104e-08	1.09846e-07	3.95986e-08	9.63429e-09	8.24807e-08	0.000127245	2.72118e-08	2.25211e-08	4.22351e-08	4.02913e-08	3.19021e-08	1.47671e-07	5.37364e-09	9.51943e-08	2.12736e-08	4.55044e-08	0.00863514	1.02685e-06	2.45457e-07	1.7994e-07	2.66815e-08	2.21319e-07	1.44787e-06	5.48539e-08	1.89725e-07	2.94087e-08	3.43356e-08	2.30403e-08	4.02636e-08	1.31905e-08	6.09695e-09	3.89256e-08	5.46591e-08	6.25102e-08	3.27525e-08	1.50187e-08	0.0016542	1.36062e-07	2.99492e-06	1.00601e-07	4.097e-08	2.94224e-07	3.67939e-08	5.04002e-08	9.51824e-05	7.92894e-08	3.05049e-06	1.17502e-07	0.000582703	6.75248e-09	5.44919e-08	0.000143832	1.03849e-07	3.04624e-08	9.6292e-08	6.6269e-09	6.50416e-08	2.2995e-08	2.23377e-08	2.24539e-08	1.45972e-08	6.36829e-08	5.01154e-08	7.51159e-09	2.57811e-07	6.3466e-08	6.89254e-08	0.0612104	0.00511317	2.76072e-11	0.00424265	0.000124935	2.71959e-08	1.1852e-08	0.000975908	0.00424335	2.30034e-07	0.00466024	3.96879e-07	1.50521e-07	2.98941e-08	7.61525e-08	1.14308e-07	5.57777e-08	2.08164e-08	2.62916e-08	7.43454e-08	0.00549486	0.000699508	8.78203e-07	2.78487e-07	7.01274e-07	1.09282e-06	1.4508e-07	3.03139e-08	3.14224e-08	8.48187e-08	7.19876e-08	6.45966e-08	1.00465e-11	8.88024e-08	1.73106e-06	1.82245e-07	5.54567e-07	9.96875e-08	6.35719e-08	1.22963e-06	5.95969e-07	4.08506e-08	3.34758e-12	9.09844e-07	1.33367e-08	6.86405e-08	2.22215e-08	1.15725e-08	4.54716e-08	6.00388e-09	2.78422e-08	1.26203e-08	2.55429e-08	5.19813e-08	1.93051e-07	0.00254445	0.0023507	3.34758e-12	3.34758e-12	3.34758e-12	3.34758e-12	3.34758e-12	3.34758e-12	3.34758e-12	6.60055e-07	1.14742e-07	2.20553e-08	1.80765e-08	4.61058e-08	3.34758e-12	6.18477e-12	5.78897e-12	2.90072e-12	1.45614e-11	8.84758e-12	4.8106e-12	5.06099e-12	3.34748e-12	2.44368e-08	3.3469e-12	3.34757e-12	7.8105e-12	2.67601e-06
sample_11453	yes	0.00212165	0.00606793	3.65041e-08	4.86482e-07	6.03812e-05	2.60447e-08	2.35451e-06	1.09823e-07	6.45747e-08	2.20052e-07	5.07985e-08	1.31203e-08	1.23425e-08	9.92473e-09	7.81292e-07	2.4614e-08	6.0779e-09	1.36663e-08	1.43938e-08	0.00424307	6.76468e-09	2.63652e-08	3.87752e-05	2.06933e-12	0.0314433	2.31816e-07	3.12605e-08	0.00233373	3.12196e-08	8.37864e-09	1.37012e-08	0.217237	7.5408e-09	0.00194546	2.20412e-08	0.000848575	0.00105816	2.95953e-07	1.18014e-07	0.00424332	3.50685e-07	3.43484e-07	1.27365e-07	4.67207e-07	3.97727e-07	2.24541e-08	4.30114e-09	1.27148e-05	3.10901e-08	1.61498e-08	4.20817e-08	2.71556e-07	4.43736e-08	4.89404e-08	2.41988e-08	1.40216e-08	3.01385e-12	7.37766e-08	2.12399e-08	9.62455e-09	2.62971e-08	3.16321e-08	1.60135e-08	2.98619e-08	2.17628e-08	3.13675e-08	1.06398e-07	3.84662e-08	2.93973e-07	1.78329e-12	6.19008e-08	1.94006e-12	0.00424323	5.70644e-08	4.21149e-08	6.90156e-08	4.2417e-05	3.39693e-08	2.04122e-08	1.48225e-06	2.27132e-06	2.45214e-08	0.00424331	1.90517e-08	1.16524e-08	7.46783e-08	4.13963e-08	3.9111e-08	1.25582e-08	0.000933514	6.61915e-08	1.37048e-08	2.40007e-08	8.19418e-08	3.15089e-08	7.34761e-09	6.26767e-08	0.000127264	1.67971e-08	1.68008e-08	3.10794e-08	2.99411e-08	2.37575e-08	1.03348e-07	4.14355e-09	6.57571e-08	1.56951e-08	3.40485e-08	0.00863517	6.72789e-07	1.82789e-07	1.28487e-07	1.92471e-08	1.69218e-07	1.09373e-06	3.98896e-08	1.11074e-07	2.0864e-08	2.30777e-08	1.53529e-08	2.93973e-08	1.01017e-08	5.20796e-09	2.83009e-08	3.98359e-08	4.38056e-08	2.11546e-08	8.79257e-09	0.00175213	8.29639e-08	1.97318e-06	6.70938e-08	2.61709e-08	2.12448e-07	2.62671e-08	3.43665e-08	9.20843e-05	5.78731e-08	2.02189e-06	8.08672e-08	0.000582428	5.31019e-09	4.26662e-08	9.35897e-05	7.27491e-08	1.96417e-08	5.99282e-08	4.37883e-09	4.17586e-08	1.58426e-08	1.57985e-08	1.58464e-08	1.07361e-08	4.11845e-08	3.20561e-08	5.53495e-09	1.54717e-07	4.39418e-08	4.27254e-08	0.0612104	0.00511319	2.19494e-11	0.0042424	0.000125296	1.8154e-08	8.5489e-09	0.000975915	0.00424335	1.63513e-07	0.00462937	3.39712e-07	9.39353e-08	2.35025e-08	5.20487e-08	7.08807e-08	3.74597e-08	1.4578e-08	1.92715e-08	6.00543e-08	0.00549497	0.000699386	4.83696e-07	1.86111e-07	4.97851e-07	8.1698e-07	1.122e-07	2.34015e-08	2.32353e-08	6.20513e-08	5.12223e-08	4.5213e-08	8.54703e-12	6.50294e-08	1.67419e-06	8.86889e-08	3.65025e-07	6.99993e-08	4.5587e-08	8.93832e-07	4.66463e-07	3.06505e-08	2.43022e-12	1.03897e-06	9.54026e-09	4.99598e-08	1.64735e-08	8.39883e-09	3.17641e-08	4.51332e-09	2.02191e-08	9.09318e-09	2.24592e-08	4.34704e-08	1.34466e-07	0.00245423	0.00225171	2.43022e-12	2.43022e-12	2.43022e-12	2.43022e-12	2.43022e-12	2.43022e-12	2.43022e-12	4.76487e-07	7.99098e-08	1.55412e-08	1.29666e-08	3.27581e-08	2.43022e-12	4.47548e-12	4.14903e-12	2.26911e-12	1.06026e-11	6.26972e-12	8.42448e-09	9.39515e-09	2.43017e-12	1.63458e-08	2.43048e-12	2.43021e-12	5.30864e-12	1.78957e-06
sample_11454	yes	0.00212161	0.00606785	8.73576e-08	1.19201e-06	5.91415e-05	5.52294e-08	5.05422e-06	2.69346e-07	1.15717e-07	6.209e-07	1.16479e-07	2.81572e-08	3.02765e-08	2.52569e-08	2.07566e-06	5.39695e-08	1.55069e-08	2.85926e-08	3.24823e-08	9.68334e-06	1.52561e-08	7.90247e-08	0.000109504	1.84064e-12	0.0314432	1.25205e-07	7.04593e-08	0.00233352	7.54162e-08	2.0453e-08	3.05755e-08	0.217237	1.70944e-08	0.0019242	5.09991e-08	0.000848475	0.0042335	6.4456e-07	2.7105e-07	0.00424326	8.05355e-07	7.7947e-07	3.39129e-07	9.99076e-07	9.49998e-07	5.5537e-08	1.10754e-08	1.26975e-05	6.93086e-08	3.68652e-08	8.96794e-08	4.75129e-07	1.04448e-07	1.77093e-07	5.43661e-08	4.01978e-08	8.6133e-12	1.53833e-07	4.8451e-08	2.11716e-08	5.84861e-08	6.48193e-08	3.53976e-08	6.70695e-08	4.93222e-08	7.66924e-08	2.05727e-07	8.75192e-08	1.28785e-06	7.63293e-12	2.33491e-07	5.06787e-12	0.00424306	1.18236e-07	8.9733e-08	1.64424e-07	4.23919e-05	7.72299e-08	4.39286e-08	2.89205e-06	4.33982e-06	4.97258e-08	0.00424322	4.03328e-08	2.72267e-08	1.77365e-07	8.78466e-08	8.88362e-08	3.08162e-08	0.000933485	1.41034e-07	3.03372e-08	5.38145e-08	1.45742e-07	5.94964e-08	1.58698e-08	1.63903e-07	0.000127208	3.90334e-08	3.98125e-08	6.79725e-08	6.18264e-08	5.11922e-08	5.50922e-07	9.75357e-09	1.57514e-07	3.45894e-08	7.32638e-08	0.00863511	1.59135e-06	7.66623e-07	2.82449e-07	4.34153e-08	3.57857e-07	2.40529e-06	8.97677e-08	8.45219e-07	5.15506e-08	4.94588e-08	3.72862e-08	6.63019e-08	2.03593e-08	1.19756e-08	8.04083e-08	1.16031e-07	1.00118e-07	4.86555e-08	2.01668e-08	0.00142342	3.43372e-07	3.98198e-06	1.57551e-07	6.06677e-08	4.58618e-07	5.93637e-08	7.68854e-08	9.15786e-05	1.34931e-07	5.20176e-06	1.69629e-07	0.000583364	1.19996e-08	9.47903e-08	0.000211459	1.7101e-07	4.20414e-08	1.41713e-07	1.12016e-08	8.96089e-08	3.6645e-08	3.7893e-08	3.6662e-08	2.33803e-08	9.32662e-08	7.38687e-08	1.22596e-08	3.74824e-07	1.47374e-07	9.71819e-08	0.0612103	0.00511316	8.73802e-11	0.00419922	0.00012313	4.37004e-08	1.87597e-08	0.000975902	0.00424332	3.8492e-07	0.00464508	4.88748e-07	2.12225e-07	5.0719e-08	1.81249e-07	4.17237e-07	1.01403e-07	3.32903e-08	4.47908e-08	1.3471e-07	0.00549456	0.000699187	1.6879e-06	4.87233e-07	1.07048e-06	1.64609e-06	2.4208e-07	5.25214e-08	5.50189e-08	1.32807e-07	8.82166e-08	1.27033e-07	2.53839e-11	1.57465e-07	1.70856e-06	2.78089e-08	7.39811e-07	1.53529e-07	9.91054e-08	4.49676e-06	1.08358e-06	6.59414e-08	6.99162e-12	1.48385e-06	2.14384e-08	1.06165e-07	3.73453e-08	1.92288e-08	7.24697e-08	1.11592e-08	4.4351e-08	1.8772e-08	5.92808e-08	1.00247e-07	2.88877e-07	0.00247781	0.00238791	6.99162e-12	6.99162e-12	6.99162e-12	6.99162e-12	6.99162e-12	6.99162e-12	6.99162e-12	3.68489e-07	1.31698e-07	3.35181e-08	2.96063e-08	6.96722e-08	6.99162e-12	1.25183e-11	1.2159e-11	6.398e-12	3.22763e-11	1.74339e-11	1.00926e-11	1.03719e-11	6.99144e-12	3.49869e-08	6.99215e-12	6.99162e-12	1.61687e-11	5.47813e-06
sample_11457	yes	0.00212164	0.00606792	4.44159e-08	6.07282e-07	6.04828e-05	4.71165e-08	2.52793e-06	1.12758e-07	7.21029e-08	3.27602e-07	6.47202e-08	1.46523e-08	1.81378e-08	1.83495e-08	1.24857e-06	3.33973e-08	7.90632e-09	1.91222e-08	1.83154e-08	0.00424247	9.27081e-09	4.28501e-08	6.13558e-05	4.47161e-12	0.0314432	3.19726e-07	3.43402e-08	0.00233371	4.04755e-08	1.09991e-08	1.81786e-08	0.217237	8.44013e-09	0.00196869	2.83075e-08	0.00084857	0.00423507	3.51726e-07	1.47942e-07	0.0042433	4.41483e-07	4.18722e-07	1.93734e-07	5.47049e-07	4.9101e-07	3.34982e-08	6.20191e-09	1.27115e-05	3.7682e-08	2.03975e-08	4.87899e-08	8.27353e-07	6.47134e-08	8.68181e-08	2.85642e-08	2.15876e-08	6.33875e-12	9.22325e-08	2.91781e-08	1.16851e-08	3.34796e-08	3.23455e-08	1.84828e-08	3.4415e-08	3.1603e-08	4.91813e-08	1.23582e-07	4.96737e-08	2.59324e-07	5.85571e-12	1.00856e-07	4.23517e-12	0.00424318	6.38757e-08	5.08443e-08	1.0128e-07	4.24113e-05	4.43771e-08	2.19206e-08	1.57718e-06	2.22382e-06	3.40173e-08	0.00424329	2.41172e-08	1.39329e-08	9.49628e-08	4.68227e-08	4.95732e-08	1.53061e-08	0.000933508	7.35893e-08	1.56765e-08	2.8704e-08	1.0543e-07	4.08034e-08	8.51382e-09	8.04759e-08	0.000127252	2.04651e-08	2.09069e-08	3.84164e-08	3.21219e-08	2.83543e-08	1.15609e-07	6.36273e-09	8.53066e-08	1.96608e-08	4.09166e-08	0.00863515	7.6591e-07	2.7179e-07	1.51366e-07	2.09183e-08	1.84656e-07	1.41564e-06	4.95573e-08	1.12446e-07	2.54154e-08	3.12615e-08	1.83603e-08	3.21892e-08	1.17213e-08	7.61977e-09	4.17449e-08	5.25671e-08	5.26971e-08	2.7956e-08	1.28393e-08	0.00158262	1.322e-07	2.37647e-06	8.09001e-08	3.21932e-08	2.38066e-07	2.65586e-08	3.76216e-08	9.22173e-05	6.56023e-08	2.40846e-06	9.2831e-08	0.00058278	7.82504e-09	5.06947e-08	9.8362e-05	1.00258e-07	2.39459e-08	7.39634e-08	7.12229e-09	4.64944e-08	2.20531e-08	1.83085e-08	1.81718e-08	1.17377e-08	5.53603e-08	4.76431e-08	6.41418e-09	2.18312e-07	5.19586e-08	6.37674e-08	0.0612104	0.00511319	4.16748e-11	0.00424303	0.000125043	2.30107e-08	9.11579e-09	0.000975923	0.00424334	2.01003e-07	0.00464177	3.12271e-07	1.1435e-07	3.22261e-08	6.59463e-08	9.96295e-08	6.57178e-08	1.7619e-08	2.65878e-08	6.69058e-08	0.0054948	0.00069966	6.49816e-07	2.23339e-07	5.99473e-07	9.06187e-07	1.29878e-07	2.96048e-08	3.00243e-08	8.04568e-08	5.61273e-08	7.62377e-08	1.57704e-11	9.62142e-08	1.65888e-06	1.08667e-07	5.41784e-07	1.06506e-07	5.32041e-08	2.42024e-06	4.89559e-07	3.85287e-08	5.13016e-12	5.25513e-07	1.10174e-08	5.89113e-08	1.78186e-08	9.85281e-09	3.80661e-08	5.65593e-09	2.16321e-08	9.50606e-09	3.27868e-08	4.86386e-08	1.49176e-07	0.00248029	0.00220554	5.13016e-12	5.13016e-12	5.13016e-12	5.13016e-12	5.13016e-12	5.13016e-12	5.13016e-12	1.55505e-07	5.90335e-08	1.71368e-08	1.59633e-08	3.59731e-08	5.13016e-12	7.99727e-12	8.91025e-12	3.69082e-12	2.41891e-11	1.2491e-11	6.9949e-12	7.08359e-12	5.13002e-12	1.85774e-08	5.13345e-12	5.13016e-12	1.69169e-07	1.23276e-05
sample_11459	yes	0.00212164	0.00606793	3.6283e-08	5.19441e-07	6.01939e-05	2.90735e-08	2.28277e-06	1.15473e-07	6.41391e-08	2.94644e-07	5.21494e-08	1.31688e-08	1.42438e-08	1.42377e-08	9.6061e-07	2.91577e-08	7.43857e-09	1.67258e-08	1.61828e-08	0.004243	7.264e-09	3.15068e-08	3.75761e-05	3.68338e-12	0.0314433	2.44211e-07	3.21316e-08	0.00233365	3.66252e-08	9.45965e-09	1.51244e-08	0.217237	7.4314e-09	0.00196101	2.54014e-08	0.000848553	0.00423225	2.87485e-07	1.1893e-07	0.00424331	3.59907e-07	3.42772e-07	1.68581e-07	4.54286e-07	3.85795e-07	2.93762e-08	5.36815e-09	1.27114e-05	3.3812e-08	1.68884e-08	4.11581e-08	2.14361e-07	5.13609e-08	5.57757e-08	2.56065e-08	1.72393e-08	5.1294e-12	7.31027e-08	2.50073e-08	1.02131e-08	2.86884e-08	2.98696e-08	1.63066e-08	3.12071e-08	2.64219e-08	3.90221e-08	8.41882e-08	4.44519e-08	3.55179e-07	5.13005e-12	5.95277e-08	3.58852e-12	0.00424321	5.29496e-08	4.78404e-08	8.07696e-08	4.24137e-05	3.55779e-08	1.87961e-08	1.39058e-06	2.03203e-06	2.34309e-08	0.00424329	1.83094e-08	1.21281e-08	8.31795e-08	4.1023e-08	4.3603e-08	1.27002e-08	0.000933514	6.08896e-08	1.44663e-08	2.60192e-08	9.88126e-08	3.49033e-08	7.50758e-09	7.19319e-08	0.000127259	1.84877e-08	1.94484e-08	3.26565e-08	2.87362e-08	2.44258e-08	9.67179e-08	5.16069e-09	7.39482e-08	1.71511e-08	3.5331e-08	0.00863515	7.50353e-07	4.51154e-07	1.31762e-07	1.9757e-08	1.66988e-07	1.245e-06	4.3511e-08	1.71812e-07	2.06576e-08	2.41263e-08	1.76671e-08	2.97503e-08	1.02032e-08	6.48313e-09	3.17699e-08	3.99237e-08	4.55219e-08	2.37879e-08	1.12052e-08	0.00167708	7.17166e-08	2.09076e-06	7.45256e-08	3.26706e-08	2.01368e-07	2.64608e-08	3.53885e-08	9.01912e-05	6.35809e-08	2.03688e-06	7.31772e-08	0.000582575	6.46729e-09	4.72789e-08	8.77678e-05	8.94434e-08	2.13931e-08	7.30281e-08	6.12066e-09	4.53965e-08	1.86076e-08	1.71611e-08	1.65022e-08	1.09751e-08	4.43934e-08	3.7696e-08	5.45729e-09	1.86447e-07	4.28967e-08	5.09152e-08	0.0612104	0.00511316	4.58983e-11	0.0042399	0.000125206	2.01049e-08	8.02797e-09	0.0009759	0.00424334	1.91127e-07	0.00462934	3.41981e-07	9.8807e-08	2.55895e-08	4.6167e-08	6.634e-08	5.93207e-08	1.47385e-08	2.38889e-08	6.24544e-08	0.00549494	0.000699461	5.95808e-07	2.04676e-07	4.88251e-07	7.24605e-07	1.13571e-07	2.61498e-08	2.59471e-08	6.71705e-08	5.26848e-08	6.64182e-08	1.33449e-11	8.88904e-08	1.62543e-06	8.96435e-08	3.39455e-07	7.86709e-08	4.34208e-08	5.83871e-07	4.79457e-07	3.29132e-08	4.31767e-12	6.73783e-07	9.70507e-09	4.89434e-08	1.66969e-08	8.73554e-09	3.2067e-08	5.16358e-09	2.10739e-08	8.42051e-09	3.14734e-08	4.48679e-08	1.24297e-07	0.00246724	0.00228139	4.31767e-12	4.31767e-12	4.31767e-12	4.31767e-12	4.31767e-12	4.31767e-12	4.31767e-12	1.06634e-07	4.82705e-08	1.50277e-08	1.43341e-08	3.05327e-08	4.31767e-12	6.7803e-12	7.25276e-12	3.53954e-12	2.0751e-11	1.06479e-11	5.94208e-12	6.03667e-12	4.31755e-12	1.62681e-08	4.31958e-12	4.31766e-12	1.55104e-07	1.36537e-06
sample_11461	yes	0.00212163	0.00606789	5.92743e-08	8.77917e-07	5.99376e-05	2.98364e-08	3.88328e-06	2.91893e-07	1.01493e-07	3.57302e-07	8.11563e-08	2.31496e-08	2.07255e-08	1.57854e-08	1.2285e-06	3.80072e-08	1.02009e-08	1.7605e-08	2.33019e-08	0.00424304	1.09808e-08	4.53769e-08	8.06556e-05	3.44503e-12	0.0314432	4.4399e-07	4.93174e-08	0.00233369	6.03327e-08	1.52568e-08	2.30369e-08	0.217237	1.32223e-08	0.00424323	3.40916e-08	0.000847814	0.00422008	4.30653e-07	1.7949e-07	0.00424329	5.24776e-07	5.3453e-07	2.00686e-07	6.79112e-07	5.75e-07	4.55511e-08	7.21259e-09	1.27087e-05	4.49107e-08	2.11094e-08	7.39434e-08	1.3413e-07	7.26361e-08	5.68015e-08	5.0557e-08	1.9648e-08	3.85674e-12	1.08314e-07	4.02471e-08	1.62135e-08	3.64016e-08	5.99337e-08	2.64057e-08	6.37073e-08	3.37358e-08	5.79749e-08	9.89354e-08	7.20364e-08	5.04774e-07	3.6907e-12	8.39509e-08	3.43068e-12	0.00424316	1.15831e-07	6.50798e-08	1.08465e-07	4.2405e-05	5.05165e-08	2.3167e-08	2.65101e-06	3.71716e-06	4.41143e-08	0.00424328	3.34248e-08	1.8942e-08	1.34023e-07	7.08852e-08	7.10287e-08	1.91724e-08	0.000933503	9.81187e-08	2.48997e-08	3.24932e-08	1.11105e-07	4.27419e-08	1.21467e-08	9.65654e-08	0.000127239	3.40182e-08	3.15155e-08	4.91226e-08	5.0096e-08	3.70273e-08	1.57676e-07	6.43285e-09	1.15112e-07	1.95521e-08	5.64307e-08	0.00863511	1.02967e-06	3.38272e-07	2.28766e-07	3.72321e-08	2.29481e-07	1.82267e-06	6.92487e-08	1.86978e-07	3.51971e-08	4.02991e-08	3.17076e-08	5.28666e-08	1.69594e-08	7.75099e-09	4.37474e-08	5.92813e-08	7.25181e-08	4.18581e-08	1.79597e-08	6.02832e-07	1.03961e-07	3.22946e-06	1.36875e-07	6.99117e-08	2.38372e-07	5.601e-08	6.86463e-08	9.49794e-05	1.19442e-07	2.54051e-07	1.30263e-07	0.00058287	8.18946e-09	8.66731e-08	0.000166171	1.73315e-07	4.18927e-08	1.48204e-07	8.18096e-09	9.34338e-08	3.16759e-08	1.86099e-08	2.18199e-08	1.70751e-08	6.76793e-08	5.92745e-08	9.61203e-09	2.86377e-07	6.80081e-08	7.85162e-08	0.0612104	0.00511309	5.22308e-11	0.00220278	0.000124389	3.29123e-08	1.47535e-08	0.000975872	0.00424334	3.2401e-07	0.0046443	6.65556e-07	1.72169e-07	3.39846e-08	8.36684e-08	1.31129e-07	7.23853e-08	1.40114e-08	2.2767e-08	6.45785e-08	0.00549493	4.26054e-06	1.31409e-06	3.52854e-07	7.5389e-07	1.25274e-06	1.9275e-07	3.87154e-08	2.71536e-08	1.04369e-07	6.5657e-08	8.47808e-08	1.18744e-11	1.08743e-07	1.71813e-06	6.77012e-08	5.32831e-07	1.17896e-07	7.07888e-08	1.87755e-06	0.00424235	4.84022e-08	3.97696e-12	7.78375e-07	1.60205e-08	7.82572e-08	3.09261e-08	1.4663e-08	5.84612e-08	7.7626e-09	4.42361e-08	1.62433e-08	3.80646e-08	7.56875e-08	3.77636e-07	0.00251138	0.00237296	3.97696e-12	3.97696e-12	3.97696e-12	3.97696e-12	3.97696e-12	3.97696e-12	3.97696e-12	2.26224e-07	1.02781e-07	2.48631e-08	2.01547e-08	4.80059e-08	3.97696e-12	7.33808e-12	6.87003e-12	3.45036e-12	1.74635e-11	1.03597e-11	5.66655e-12	5.97131e-12	3.97684e-12	2.77089e-08	3.97521e-12	3.97696e-12	1.07899e-11	1.06511e-06
sample_11462	yes	0.00212162	0.00606787	6.42225e-08	7.98007e-07	6.04762e-05	4.53041e-08	3.73655e-06	1.71643e-07	1.04789e-07	4.74685e-07	8.62793e-08	2.204e-08	2.2826e-08	1.75828e-08	1.46283e-06	4.41169e-08	1.11878e-08	2.21815e-08	2.7272e-08	0.00424278	1.17135e-08	4.40232e-08	9.68355e-05	3.48556e-12	0.0314432	4.53073e-07	5.23612e-08	0.00233368	5.20211e-08	1.65672e-08	2.28611e-08	0.217237	1.2655e-08	0.0018899	3.70162e-08	0.000848505	0.00421664	5.05028e-07	2.14298e-07	0.00424329	6.24083e-07	6.014e-07	2.736e-07	7.7719e-07	7.29302e-07	4.15914e-08	7.14771e-09	1.27044e-05	5.03898e-08	2.97888e-08	7.49491e-08	6.90306e-07	7.93806e-08	8.16937e-08	4.5719e-08	2.39296e-08	6.01572e-12	1.27849e-07	3.52533e-08	1.64515e-08	4.12544e-08	5.03697e-08	2.62119e-08	5.72744e-08	3.70671e-08	6.06312e-08	1.56941e-07	6.78808e-08	2.9021e-07	5.0686e-12	1.01581e-07	4.93599e-12	0.00424311	1.21713e-07	6.89174e-08	1.25616e-07	4.24018e-05	5.64709e-08	3.54151e-08	2.36343e-06	3.8991e-06	3.88997e-08	0.00424327	3.08718e-08	1.91127e-08	1.29491e-07	7.21837e-08	7.25308e-08	2.19342e-08	0.000933493	1.1644e-07	2.33707e-08	4.16308e-08	1.34811e-07	5.05913e-08	1.20784e-08	1.12589e-07	0.000127235	3.15762e-08	2.88585e-08	5.30873e-08	4.88136e-08	4.01131e-08	1.80614e-07	6.92017e-09	1.13522e-07	2.60587e-08	5.49894e-08	0.00863511	1.26835e-06	2.9676e-07	2.16949e-07	3.24047e-08	3.00946e-07	1.88659e-06	6.9386e-08	1.44209e-07	3.73601e-08	4.18741e-08	2.75978e-08	5.06396e-08	1.68706e-08	7.97658e-09	4.58596e-08	6.07791e-08	7.90536e-08	3.86609e-08	1.70707e-08	0.0015326	1.3244e-07	3.85794e-06	1.16249e-07	4.93257e-08	3.61201e-07	4.42891e-08	6.07371e-08	9.37563e-05	9.76958e-08	3.74228e-06	1.45653e-07	0.000583028	8.51079e-09	7.18342e-08	0.000166849	1.27447e-07	3.7873e-08	1.13562e-07	8.19075e-09	7.7749e-08	2.77894e-08	2.83326e-08	2.79929e-08	1.75909e-08	7.44057e-08	6.10407e-08	9.34898e-09	3.05458e-07	1.25517e-07	8.35967e-08	0.0612103	0.00511313	7.56331e-12	0.00424246	0.000124503	3.19888e-08	1.42723e-08	0.000975871	0.00424334	2.77717e-07	0.00468069	5.69823e-07	1.80531e-07	3.90704e-08	8.11278e-08	1.09466e-07	8.96141e-08	2.59195e-08	3.42212e-08	9.31622e-08	0.00549476	0.000699288	8.55648e-07	3.09412e-07	8.37532e-07	1.32318e-06	1.78251e-07	4.1083e-08	4.03642e-08	1.0344e-07	8.05987e-08	8.06636e-08	1.45618e-11	1.10179e-07	1.76707e-06	1.53024e-07	6.63768e-07	1.25782e-07	7.75903e-08	1.2408e-06	0.00423814	4.91682e-08	4.8606e-12	1.05715e-06	1.6108e-08	8.62252e-08	2.76559e-08	1.4484e-08	6.45144e-08	7.51848e-09	3.45312e-08	1.55726e-08	3.63631e-08	6.93999e-08	3.51486e-07	0.00250863	0.00239057	4.8606e-12	4.8606e-12	4.8606e-12	4.8606e-12	4.8606e-12	4.8606e-12	4.8606e-12	2.10448e-07	8.91804e-08	2.61672e-08	2.37147e-08	5.38198e-08	4.8606e-12	8.78236e-12	8.20737e-12	4.37208e-12	2.18852e-11	1.25871e-11	1.48599e-08	1.78985e-08	4.86046e-12	2.87959e-08	4.8649e-12	4.86059e-12	2.48999e-07	3.0939e-06
sample_11464	yes	0.00212165	0.00606793	3.60069e-08	4.98854e-07	6.05731e-05	2.67249e-08	2.40521e-06	9.63278e-08	5.95416e-08	2.46185e-07	5.14953e-08	1.28278e-08	1.3183e-08	9.32615e-09	7.69899e-07	2.61284e-08	6.13388e-09	1.25612e-08	1.71003e-08	0.00424297	7.40136e-09	2.58513e-08	3.75518e-05	2.22734e-12	0.0314433	2.35941e-07	3.0921e-08	0.00233375	3.24156e-08	9.63184e-09	1.42915e-08	0.217237	7.38349e-09	0.000500918	1.80815e-08	0.000848578	2.65097e-05	3.20618e-07	1.27793e-07	0.00424332	3.94953e-07	3.74003e-07	1.40657e-07	4.97716e-07	4.36842e-07	2.30409e-08	3.88031e-09	1.2714e-05	2.75698e-08	1.80908e-08	4.53409e-08	1.12613e-06	5.4289e-08	5.08324e-08	2.69776e-08	1.16652e-08	3.48319e-12	8.6773e-08	2.09482e-08	9.27776e-09	2.60481e-08	2.98643e-08	1.56724e-08	3.02013e-08	1.76866e-08	3.7295e-08	1.17254e-07	3.69897e-08	1.67032e-07	3.34757e-12	6.49846e-08	2.46621e-12	0.0042432	6.0104e-08	3.70955e-08	7.89043e-08	4.24138e-05	3.67947e-08	2.10107e-08	1.62033e-06	2.90345e-06	2.17683e-08	0.0042433	1.78995e-08	1.10012e-08	7.92581e-08	4.23876e-08	4.35739e-08	1.10249e-08	0.000933511	7.02483e-08	1.34478e-08	2.45636e-08	8.20081e-08	2.89772e-08	7.46498e-09	6.35832e-08	0.000127261	1.80651e-08	1.57813e-08	3.2987e-08	3.03418e-08	2.48829e-08	1.08449e-07	4.22344e-09	6.89061e-08	1.63986e-08	3.55087e-08	0.00863515	7.18333e-07	1.81908e-07	1.33627e-07	1.86698e-08	1.70046e-07	1.19688e-06	4.28509e-08	1.37285e-07	1.72603e-08	2.65439e-08	1.49945e-08	2.92533e-08	1.04255e-08	4.74855e-09	2.64448e-08	3.55935e-08	4.59863e-08	2.25613e-08	9.75924e-09	0.00173462	8.4241e-08	2.65336e-06	6.71537e-08	2.39793e-08	2.1833e-07	2.50392e-08	3.55133e-08	9.45902e-05	5.4791e-08	1.93355e-06	8.91595e-08	0.000582509	5.25746e-09	3.99853e-08	9.77719e-05	7.04844e-08	2.07573e-08	5.9874e-08	4.46299e-09	4.10592e-08	1.58558e-08	1.60197e-08	1.58284e-08	9.20117e-09	4.60732e-08	3.88171e-08	5.44866e-09	1.82495e-07	4.96453e-08	4.97548e-08	0.0612104	0.00511316	3.2633e-11	0.00424307	0.00012544	1.90878e-08	8.43145e-09	0.000975907	0.00424335	1.71404e-07	0.00469066	2.84049e-07	1.07153e-07	2.32137e-08	4.64489e-08	6.39147e-08	4.96751e-08	1.63778e-08	2.02533e-08	5.49925e-08	0.00549489	0.000699686	4.94865e-07	1.86077e-07	5.48629e-07	8.5372e-07	1.1334e-07	2.36554e-08	2.43214e-08	7.05644e-08	5.14968e-08	4.77877e-08	8.10726e-12	7.01488e-08	1.70032e-06	6.90571e-08	4.96459e-07	7.74836e-08	4.81357e-08	7.23709e-07	4.14046e-07	3.13458e-08	2.80102e-12	6.58106e-07	9.7814e-09	5.35434e-08	1.55729e-08	8.15912e-09	3.4632e-08	4.22998e-09	1.8184e-08	9.10197e-09	1.93629e-08	3.6584e-08	1.40354e-07	0.00249459	0.00206005	2.80102e-12	2.80102e-12	2.80102e-12	2.80102e-12	2.80102e-12	2.80102e-12	2.80102e-12	1.45327e-07	5.56537e-08	1.6158e-08	1.44645e-08	3.28412e-08	2.80102e-12	4.8511e-12	4.76927e-12	2.18644e-12	1.22728e-11	7.20329e-12	7.97187e-09	9.21061e-09	2.80093e-12	1.96932e-08	2.80134e-12	2.80102e-12	1.46835e-07	6.8873e-05
sample_11467	yes	0.00212163	0.00606789	5.74945e-08	8.0272e-07	6.05083e-05	4.49672e-08	3.3326e-06	1.51401e-07	9.48538e-08	3.62085e-07	7.8219e-08	2.05917e-08	2.15259e-08	1.87456e-08	1.31156e-06	3.95811e-08	8.81644e-09	2.12513e-08	2.59658e-08	0.00424077	1.17108e-08	4.42632e-08	6.84797e-05	3.89952e-12	0.0314432	7.25421e-07	4.83111e-08	0.00233339	5.20907e-08	1.47827e-08	2.28671e-08	0.217237	1.0968e-08	0.00198584	3.52696e-08	0.000848541	0.00423861	4.88159e-07	1.9671e-07	0.0042433	5.89373e-07	5.87895e-07	2.15764e-07	7.46357e-07	6.76565e-07	3.58122e-08	6.75027e-09	1.271e-05	4.52681e-08	2.68223e-08	6.53636e-08	1.06498e-06	7.41625e-08	8.31001e-08	3.94311e-08	2.26998e-08	5.71682e-12	1.2726e-07	3.29253e-08	1.55317e-08	4.45817e-08	4.66026e-08	2.46212e-08	4.80441e-08	3.86787e-08	5.61409e-08	2.18874e-07	6.05684e-08	4.16735e-07	5.44105e-12	1.08224e-07	3.87573e-12	0.00424314	9.1052e-08	6.88395e-08	1.16623e-07	4.24086e-05	5.59859e-08	3.14331e-08	1.88772e-06	2.43086e-06	3.72385e-08	0.00424328	3.02235e-08	1.72523e-08	1.20683e-07	6.50554e-08	6.44302e-08	1.86152e-08	0.0009335	1.02224e-07	2.0892e-08	3.83433e-08	1.31678e-07	4.92875e-08	1.15464e-08	1.00171e-07	0.000127237	2.68451e-08	2.49266e-08	5.01075e-08	4.60366e-08	3.79722e-08	1.48617e-07	6.89033e-09	1.07108e-07	2.50048e-08	5.30195e-08	0.00863512	8.5956e-07	4.92083e-07	2.0705e-07	2.80748e-08	2.62098e-07	1.78733e-06	6.62442e-08	1.38727e-07	3.03824e-08	4.23407e-08	2.27813e-08	4.44497e-08	1.61197e-08	7.99798e-09	4.36937e-08	5.92597e-08	6.7653e-08	3.59595e-08	1.561e-08	0.00162533	1.48888e-07	2.48679e-06	1.05056e-07	3.8864e-08	3.31044e-07	3.73634e-08	5.22043e-08	9.44055e-05	8.34423e-08	3.49403e-06	1.37937e-07	0.000583057	8.46187e-09	6.50314e-08	0.000130918	1.20965e-07	3.15019e-08	9.46098e-08	7.4843e-09	5.99908e-08	2.66014e-08	2.43014e-08	2.41407e-08	1.65621e-08	7.39957e-08	6.07287e-08	8.89606e-09	2.69269e-07	8.13648e-08	7.813e-08	0.0612104	0.00511315	3.93768e-11	0.00424294	0.000124662	3.09383e-08	1.25638e-08	0.000975889	0.00424334	2.42829e-07	0.00467358	3.59394e-07	1.50049e-07	3.91346e-08	8.15293e-08	1.10876e-07	8.20476e-08	2.43589e-08	3.14752e-08	8.54672e-08	0.00549467	0.000699665	7.68395e-07	2.80731e-07	8.1967e-07	1.27433e-06	1.72569e-07	3.74577e-08	3.76925e-08	1.0268e-07	7.98224e-08	8.45477e-08	1.34353e-11	1.01104e-07	1.76974e-06	4.78566e-08	7.26801e-07	1.32274e-07	7.4826e-08	3.6165e-05	5.40094e-07	4.85239e-08	4.61123e-12	6.00298e-07	1.52166e-08	8.21437e-08	2.33658e-08	1.31391e-08	5.17461e-08	6.91403e-09	2.8725e-08	1.41541e-08	3.34229e-08	6.10007e-08	2.05875e-07	0.0024951	0.00225003	4.61123e-12	4.61123e-12	4.61123e-12	4.61123e-12	4.61123e-12	4.61123e-12	4.61123e-12	2.46558e-07	8.76195e-08	2.47024e-08	2.15739e-08	5.01388e-08	4.61123e-12	7.85306e-12	7.8028e-12	3.55402e-12	2.04315e-11	1.142e-11	1.16196e-08	1.34637e-08	4.61111e-12	2.88065e-08	4.61235e-12	4.61124e-12	9.46828e-12	3.15688e-05
sample_11472	yes	0.00212161	0.00606784	7.23111e-08	8.6992e-07	6.06294e-05	4.64436e-08	3.76778e-06	2.00948e-07	1.08221e-07	5.25945e-07	8.52798e-08	2.64969e-08	2.9579e-08	2.13931e-08	1.95892e-06	4.04055e-08	1.19474e-08	2.5828e-08	2.72976e-08	0.00424248	1.28856e-08	5.32638e-08	8.60595e-05	4.6165e-12	0.0314432	8.65261e-08	6.27839e-08	0.00233369	5.44887e-08	1.75443e-08	2.41122e-08	0.217237	1.49797e-08	0.0016648	4.28545e-08	0.000848498	0.00423906	5.69667e-07	2.39984e-07	0.00424326	6.99193e-07	7.39074e-07	2.52826e-07	8.97275e-07	8.96832e-07	4.57903e-08	9.89607e-09	1.27089e-05	5.69245e-08	3.57225e-08	8.32673e-08	8.41334e-07	9.22792e-08	9.01022e-08	5.14081e-08	3.3181e-08	6.95721e-12	1.59605e-07	3.6624e-08	1.96887e-08	4.29503e-08	6.12674e-08	3.18034e-08	5.42132e-08	4.15786e-08	6.85421e-08	1.73798e-07	7.18411e-08	3.24285e-07	6.69142e-12	1.26831e-07	5.19991e-12	0.00424306	1.11429e-07	6.46193e-08	1.37106e-07	4.23969e-05	6.38718e-08	4.14309e-08	2.50868e-06	3.31899e-06	4.28064e-08	0.00424324	3.50078e-08	2.31267e-08	1.42584e-07	8.26899e-08	7.57388e-08	2.64528e-08	0.000933483	1.33248e-07	2.70612e-08	4.89292e-08	1.4292e-07	5.41921e-08	1.32184e-08	1.42275e-07	0.000127225	3.51763e-08	3.48314e-08	5.97027e-08	5.50556e-08	4.45837e-08	1.06458e-06	7.52593e-09	1.28812e-07	2.75405e-08	5.79047e-08	0.00863509	1.23018e-06	3.38402e-07	2.43696e-07	3.77517e-08	3.06875e-07	1.79144e-06	7.81912e-08	2.99439e-07	4.52107e-08	3.79788e-08	3.15662e-08	5.61593e-08	1.75395e-08	1.01625e-08	5.09876e-08	6.8036e-08	8.90365e-08	3.9226e-08	2.13257e-08	0.00143309	1.88558e-07	2.73307e-06	1.22042e-07	5.24464e-08	4.22359e-07	4.88545e-08	6.78638e-08	9.25097e-05	1.06131e-07	1.97168e-06	1.60069e-07	0.000583058	9.06845e-09	8.05817e-08	0.000164645	1.25269e-07	3.86172e-08	1.14791e-07	9.78954e-09	8.79855e-08	2.88267e-08	3.50202e-08	3.25998e-08	1.98376e-08	8.35339e-08	5.16068e-08	1.10899e-08	3.18571e-07	8.17681e-08	8.1223e-08	0.0612103	0.00511314	1.17949e-11	0.00424257	0.000124381	3.75352e-08	1.61039e-08	0.000975886	0.00424333	3.09896e-07	0.0046463	4.9829e-07	1.96117e-07	3.82445e-08	1.08756e-07	1.40517e-07	6.42764e-08	3.03814e-08	3.44655e-08	1.15352e-07	0.00549463	0.000699365	1.16542e-06	3.73224e-07	1.00374e-06	1.5346e-06	1.94826e-07	4.6134e-08	5.17518e-08	1.10884e-07	9.45879e-08	8.56981e-08	1.79198e-11	1.04511e-07	1.75033e-06	2.24398e-07	7.82961e-07	1.26617e-07	9.17958e-08	1.98802e-05	9.31314e-07	5.81842e-08	5.50107e-12	7.65569e-07	1.96688e-08	9.55663e-08	3.29487e-08	1.72385e-08	6.38415e-08	9.67791e-09	4.00197e-08	1.75824e-08	4.77524e-08	7.53097e-08	2.71012e-07	0.00252546	0.0023872	5.50107e-12	5.50107e-12	5.50107e-12	5.50107e-12	5.50107e-12	5.50107e-12	5.50107e-12	3.45703e-06	1.77839e-07	3.07782e-08	2.51536e-08	6.64334e-08	5.50107e-12	1.02622e-11	9.52486e-12	4.70844e-12	2.35799e-11	1.40286e-11	1.68472e-08	1.8628e-08	5.50087e-12	3.4219e-08	5.50229e-12	5.50108e-12	1.13344e-11	4.188e-06
sample_11473	yes	0.0021216	0.00606785	7.72601e-08	9.36683e-07	6.0276e-05	4.71898e-08	4.85053e-06	2.20123e-07	1.19559e-07	5.35846e-07	9.69589e-08	2.43797e-08	2.9393e-08	2.2853e-08	2.15258e-06	5.23142e-08	1.38585e-08	3.11214e-08	2.92854e-08	0.00424273	1.3572e-08	6.48464e-08	9.0712e-05	2.19697e-12	0.0314432	5.74901e-07	6.31959e-08	0.00233365	5.88289e-08	1.70688e-08	2.67622e-08	0.217237	1.47411e-08	0.00189921	4.41789e-08	0.000848473	0.00415957	5.74304e-07	2.45274e-07	0.00424326	7.30477e-07	6.92082e-07	3.33186e-07	8.9879e-07	7.42224e-07	5.04566e-08	1.07021e-08	1.2699e-05	6.80377e-08	3.42392e-08	7.98921e-08	5.02789e-07	8.40096e-08	1.29689e-07	5.08494e-08	3.78653e-08	9.78241e-12	1.41958e-07	4.51392e-08	1.93415e-08	4.7238e-08	5.90924e-08	3.2013e-08	6.32855e-08	3.8709e-08	7.1424e-08	1.72265e-07	8.48977e-08	5.73337e-07	9.04423e-12	1.43145e-07	6.71177e-12	0.00424306	1.19407e-07	7.79699e-08	1.58673e-07	4.23929e-05	6.81961e-08	3.82654e-08	2.72535e-06	4.48083e-06	4.33406e-08	0.00424321	3.48814e-08	2.46608e-08	1.62781e-07	8.11215e-08	7.51091e-08	2.83175e-08	0.000933485	1.26126e-07	2.816e-08	4.94969e-08	1.81059e-07	6.43983e-08	1.38578e-08	1.50129e-07	0.000127229	3.36389e-08	3.76703e-08	6.27789e-08	5.55347e-08	4.53853e-08	1.90799e-07	9.13826e-09	1.37415e-07	3.00157e-08	6.24104e-08	0.00863509	1.71251e-06	4.224e-07	2.50566e-07	3.81144e-08	3.17918e-07	2.09172e-06	8.20027e-08	1.91681e-07	4.86791e-08	3.90726e-08	3.16591e-08	5.79154e-08	1.89297e-08	1.23618e-08	6.49965e-08	8.87156e-08	9.18262e-08	3.92482e-08	1.9759e-08	0.00146924	1.98671e-07	4.14631e-06	1.21612e-07	5.46987e-08	3.97082e-07	4.95562e-08	6.7578e-08	9.03047e-05	1.26736e-07	4.15414e-06	1.55642e-07	0.00058326	1.15507e-08	9.03611e-08	0.000179767	1.46441e-07	3.94817e-08	1.23652e-07	1.04596e-08	8.27485e-08	3.05943e-08	3.25368e-08	3.15234e-08	1.91953e-08	8.25129e-08	5.87212e-08	1.10619e-08	3.33371e-07	9.54558e-08	8.70602e-08	0.0612103	0.00511315	6.27017e-11	0.00424077	0.000122647	3.73357e-08	1.61313e-08	0.000975891	0.00424333	3.52553e-07	0.00462646	6.45395e-07	1.93694e-07	4.24365e-08	1.14404e-07	1.70037e-07	6.86473e-08	2.81819e-08	3.99026e-08	1.24557e-07	0.00549475	0.000698874	9.08233e-07	3.43037e-07	9.42907e-07	1.46406e-06	2.06954e-07	5.16935e-08	5.28862e-08	1.2091e-07	1.0447e-07	1.0904e-07	2.51382e-11	1.48469e-07	1.70732e-06	1.86756e-07	6.63945e-07	1.32709e-07	8.82782e-08	1.54397e-06	3.11939e-06	6.11862e-08	7.82899e-12	2.04555e-06	1.90772e-08	9.58975e-08	3.26302e-08	1.66828e-08	6.90824e-08	9.59456e-09	4.03735e-08	1.66126e-08	5.58354e-08	8.49881e-08	3.20901e-07	0.00245776	0.00235452	7.82899e-12	7.82899e-12	7.82899e-12	7.82899e-12	7.82899e-12	7.82899e-12	7.82899e-12	8.14325e-07	1.49381e-07	2.94064e-08	2.5641e-08	6.42455e-08	7.82899e-12	1.30411e-11	1.33235e-11	5.68711e-12	3.57792e-11	1.92249e-11	1.72499e-08	1.95153e-08	7.82879e-12	3.18308e-08	7.82978e-12	7.82899e-12	1.37849e-11	2.72495e-06
sample_11475	yes	0.00212165	0.00606794	3.16288e-08	3.86599e-07	6.04772e-05	2.1175e-08	1.64938e-06	8.27761e-08	4.98024e-08	2.2427e-07	4.15412e-08	1.04514e-08	1.17084e-08	9.14211e-09	7.24007e-07	2.13782e-08	5.70597e-09	1.11756e-08	1.25111e-08	0.00424267	6.13849e-09	2.36151e-08	3.36851e-05	1.90293e-12	0.0314433	2.15687e-07	2.52368e-08	0.00233372	2.65403e-08	7.31613e-09	1.15224e-08	0.217237	6.33453e-09	0.00187963	1.85118e-08	0.0008486	0.00424144	2.4841e-07	1.06431e-07	0.00424332	3.075e-07	3.08024e-07	1.22265e-07	3.82125e-07	3.7252e-07	2.06646e-08	3.69227e-09	1.27174e-05	2.46993e-08	1.42897e-08	3.59311e-08	4.09614e-07	4.23573e-08	4.59816e-08	2.07572e-08	1.27293e-08	2.74089e-12	6.33423e-08	1.69026e-08	7.77336e-09	2.13804e-08	2.44135e-08	1.26145e-08	2.41376e-08	1.99193e-08	3.00106e-08	8.91478e-08	3.21509e-08	1.74784e-07	2.9185e-12	5.89922e-08	1.91361e-12	0.00424323	4.71419e-08	3.55818e-08	6.19327e-08	4.24178e-05	2.93246e-08	1.70517e-08	1.02071e-06	1.38034e-06	1.76896e-08	0.00424331	1.46343e-08	9.56847e-09	6.187e-08	3.49781e-08	3.57342e-08	1.06667e-08	0.000933516	5.67054e-08	1.09072e-08	2.01444e-08	6.43081e-08	2.40386e-08	6.06888e-09	5.69246e-08	0.000127265	1.50625e-08	1.36078e-08	2.57259e-08	2.32543e-08	1.96163e-08	8.81479e-08	3.60968e-09	5.53933e-08	1.29269e-08	2.75402e-08	0.00863518	4.65668e-07	1.47708e-07	1.05388e-07	1.52673e-08	1.39702e-07	9.03749e-07	3.43937e-08	1.1095e-07	1.77843e-08	1.98332e-08	1.34473e-08	2.32929e-08	8.14183e-09	4.22323e-09	2.33574e-08	3.16872e-08	3.7537e-08	1.89039e-08	8.0578e-09	0.00176399	8.0943e-08	1.22461e-06	5.55045e-08	2.29733e-08	1.81411e-07	2.03824e-08	2.75653e-08	9.28239e-05	4.32448e-08	1.79262e-06	7.19567e-08	0.000582283	4.45247e-09	3.34618e-08	8.24215e-05	5.8687e-08	1.70776e-08	5.15462e-08	4.1334e-09	3.88916e-08	1.35778e-08	1.36872e-08	1.36058e-08	8.66055e-09	3.56237e-08	2.81538e-08	4.66081e-09	1.40838e-07	5.87243e-08	3.957e-08	0.0612104	0.0051132	2.26192e-11	0.00424304	0.000125559	1.5449e-08	7.0319e-09	0.000975935	0.00424335	1.34669e-07	0.00466245	2.17642e-07	8.17935e-08	1.81524e-08	4.63648e-08	6.67809e-08	2.75142e-08	1.31402e-08	1.58853e-08	3.92385e-08	0.00549492	0.000699749	4.57639e-07	1.64199e-07	4.22053e-07	6.64116e-07	8.95732e-08	1.89478e-08	1.9709e-08	5.25273e-08	4.0387e-08	4.13807e-08	7.85961e-12	5.18954e-08	1.66735e-06	9.01579e-08	3.48843e-07	5.98242e-08	3.90478e-08	1.71315e-06	3.02973e-07	2.46821e-08	2.19182e-12	3.10284e-07	8.08011e-09	4.1749e-08	1.32333e-08	6.93574e-09	2.68666e-08	3.83919e-09	1.61836e-08	7.52431e-09	1.76388e-08	3.56079e-08	1.10384e-07	0.00252461	0.0022869	2.19182e-12	2.19182e-12	2.19182e-12	2.19182e-12	2.19182e-12	2.19182e-12	2.19182e-12	8.05374e-07	7.28146e-08	1.29879e-08	1.06744e-08	2.71572e-08	2.19182e-12	4.12685e-12	3.75577e-12	2.11679e-12	9.82405e-12	5.64364e-12	3.16772e-12	3.23625e-12	2.19176e-12	1.42848e-08	2.1917e-12	2.19182e-12	4.23149e-12	2.79589e-06
sample_11477	yes	0.00212162	0.00606787	7.14097e-08	1.03535e-06	5.94014e-05	4.75939e-08	4.97816e-06	3.07741e-07	1.073e-07	4.6589e-07	9.74852e-08	2.36386e-08	2.32545e-08	1.83771e-08	1.52574e-06	4.66702e-08	1.22028e-08	2.47214e-08	2.9327e-08	0.00424269	1.35627e-08	5.59683e-08	8.80761e-05	3.20959e-12	0.0314432	5.09959e-07	6.25857e-08	0.00233324	7.03544e-08	1.71418e-08	2.93084e-08	0.217237	1.51014e-08	0.00424313	3.98567e-08	0.000848278	0.00423849	5.6433e-07	2.36823e-07	0.00424328	6.9283e-07	6.7419e-07	2.69453e-07	8.57607e-07	8.57681e-07	4.83253e-08	8.5317e-09	1.26986e-05	5.7111e-08	3.07162e-08	7.94637e-08	2.57946e-07	9.23917e-08	7.9495e-08	4.98979e-08	2.64769e-08	4.62315e-12	1.20315e-07	4.66646e-08	1.73812e-08	4.79634e-08	6.97233e-08	3.01299e-08	6.46126e-08	4.21738e-08	6.26301e-08	1.38358e-07	8.17008e-08	9.94721e-07	4.93111e-12	1.04257e-07	3.26316e-12	0.00424311	1.091e-07	7.68146e-08	1.28606e-07	4.2402e-05	6.53999e-08	3.85428e-08	2.34881e-06	3.47607e-06	4.95743e-08	0.00424326	3.98794e-08	2.29351e-08	1.53888e-07	7.81172e-08	7.73456e-08	2.44488e-08	0.000933496	1.24419e-07	2.80291e-08	4.59298e-08	1.24575e-07	5.43289e-08	1.58397e-08	1.04526e-07	0.000127226	3.58615e-08	3.35546e-08	5.59529e-08	5.51315e-08	4.31606e-08	1.92567e-07	8.14023e-09	1.34529e-07	3.02087e-08	6.81996e-08	0.00863511	1.21645e-06	3.32013e-07	2.74219e-07	4.06832e-08	2.83001e-07	2.10601e-06	8.22596e-08	2.29173e-07	4.35496e-08	4.41217e-08	3.35343e-08	5.94689e-08	2.13011e-08	1.04898e-08	5.55627e-08	7.71397e-08	7.9925e-08	4.62324e-08	1.69115e-08	0.00159381	1.37163e-07	3.24737e-06	1.58948e-07	6.67565e-08	4.10158e-07	5.86495e-08	7.19149e-08	9.26451e-05	1.26441e-07	4.13082e-06	1.61453e-07	0.000583066	1.06832e-08	9.24179e-08	0.000165883	1.83189e-07	4.06162e-08	1.49011e-07	8.88596e-09	8.62559e-08	3.54496e-08	3.1255e-08	3.11588e-08	2.002e-08	7.68353e-08	5.92107e-08	1.16329e-08	3.14715e-07	8.52834e-08	8.67614e-08	0.0612103	0.0051131	6.65415e-13	0.00216641	0.000123481	3.56845e-08	1.71901e-08	0.000975839	0.00424333	3.67332e-07	0.0046577	5.23876e-07	1.75888e-07	4.48073e-08	1.08737e-07	1.67117e-07	9.64192e-08	2.89914e-08	3.81101e-08	9.99341e-08	0.00549484	0.000698593	1.4612e-06	4.26307e-07	9.34814e-07	1.51517e-06	2.30356e-07	4.3755e-08	4.18507e-08	1.05155e-07	9.30777e-08	9.51985e-08	1.24945e-11	1.39788e-07	1.76237e-06	1.78811e-07	6.47829e-07	1.33154e-07	8.50993e-08	1.16881e-06	9.0479e-07	5.84644e-08	3.71528e-12	1.49338e-06	1.8584e-08	9.26822e-08	3.49354e-08	1.55419e-08	5.88278e-08	8.73437e-09	4.5169e-08	1.89338e-08	4.49169e-08	8.98039e-08	2.5809e-07	0.0025046	0.00236322	3.71528e-12	3.71528e-12	3.71528e-12	3.71528e-12	3.71528e-12	3.71528e-12	3.71528e-12	3.21886e-07	1.2764e-07	3.04688e-08	2.63037e-08	6.27521e-08	3.71528e-12	6.8437e-12	6.26195e-12	3.60366e-12	1.61028e-11	9.74883e-12	5.39276e-12	5.43167e-12	3.7152e-12	3.0138e-08	3.71867e-12	3.71528e-12	3.71406e-12	1.39548e-06
sample_11478	yes	0.00212164	0.00606791	4.28973e-08	5.36986e-07	6.03885e-05	2.72887e-08	2.54977e-06	1.29421e-07	6.49432e-08	3.0423e-07	5.34546e-08	1.57676e-08	1.66512e-08	1.42278e-08	1.0336e-06	2.57536e-08	7.15594e-09	1.44948e-08	1.62315e-08	0.0042429	8.02232e-09	3.30128e-08	4.73089e-05	2.68648e-12	0.0314433	4.40896e-08	3.60003e-08	0.00233373	3.68757e-08	1.04623e-08	1.47418e-08	0.217237	8.89681e-09	0.00185527	2.71381e-08	0.00084857	0.00423991	3.36981e-07	1.3884e-07	0.00424331	4.08395e-07	4.08098e-07	1.73123e-07	5.21509e-07	5.63553e-07	2.98146e-08	5.50384e-09	1.27149e-05	3.49354e-08	1.94366e-08	4.8232e-08	2.81611e-07	5.85299e-08	5.80208e-08	3.13333e-08	1.7601e-08	3.24145e-12	9.70692e-08	2.36914e-08	1.14203e-08	2.87911e-08	3.70662e-08	1.87453e-08	3.60584e-08	3.01958e-08	4.38227e-08	9.4087e-08	4.33216e-08	2.5583e-07	3.85037e-12	7.20784e-08	2.82061e-12	0.0042432	7.01934e-08	4.4595e-08	8.12953e-08	4.2412e-05	3.85791e-08	2.32796e-08	1.52485e-06	2.11191e-06	2.60229e-08	0.0042433	2.08113e-08	1.31364e-08	8.76899e-08	4.65261e-08	4.73868e-08	1.54061e-08	0.00093351	7.71904e-08	1.61783e-08	2.83278e-08	8.00442e-08	3.18198e-08	7.94492e-09	8.11454e-08	0.000127257	2.22063e-08	2.05732e-08	3.55784e-08	3.34065e-08	2.61211e-08	1.8103e-06	4.68935e-09	8.15732e-08	1.67727e-08	3.56591e-08	0.00863515	8.61644e-07	3.91525e-07	1.45545e-07	2.28785e-08	1.73993e-07	1.14489e-06	4.48204e-08	1.62003e-07	2.6464e-08	2.5497e-08	1.95e-08	3.37346e-08	1.10351e-08	5.88034e-09	3.24494e-08	4.38944e-08	5.25823e-08	2.6824e-08	1.31595e-08	0.00167034	9.92437e-08	1.9593e-06	8.19317e-08	3.37447e-08	2.33251e-07	3.05273e-08	4.15337e-08	9.29026e-05	6.97908e-08	1.21997e-06	9.03864e-08	0.00058251	5.79331e-09	4.91892e-08	0.000113131	9.07031e-08	2.60867e-08	7.82617e-08	6.4211e-09	4.96915e-08	1.99888e-08	1.91444e-08	1.90783e-08	1.21231e-08	5.07841e-08	3.62541e-08	6.40179e-09	2.04149e-07	4.88539e-08	5.50913e-08	0.0612104	0.00511318	2.44134e-11	0.00424207	0.000125382	2.26318e-08	9.58744e-09	0.000975917	0.00424335	1.9882e-07	0.00467936	2.95327e-07	1.17453e-07	2.52395e-08	6.246e-08	8.87973e-08	4.20801e-08	1.63297e-08	2.13112e-08	5.74045e-08	0.00549491	0.000699605	7.90458e-07	2.37304e-07	5.75477e-07	8.57103e-07	1.18685e-07	2.72709e-08	2.80166e-08	6.60889e-08	5.29615e-08	5.69055e-08	1.0372e-11	7.16839e-08	1.65186e-06	1.49944e-07	3.98425e-07	8.19399e-08	5.21361e-08	1.31082e-06	1.16016e-06	3.47551e-08	3.18463e-12	6.66931e-07	1.1435e-08	5.68795e-08	1.94476e-08	1.03191e-08	3.91412e-08	5.66699e-09	2.4091e-08	1.04783e-08	2.69339e-08	4.43696e-08	1.84216e-07	0.00260311	0.00236542	3.18463e-12	3.18463e-12	3.18463e-12	3.18463e-12	3.18463e-12	3.18463e-12	3.18463e-12	6.81092e-07	9.64528e-08	1.79398e-08	1.43601e-08	3.8062e-08	3.18463e-12	5.76281e-12	5.5122e-12	2.3762e-12	1.40948e-11	7.86997e-12	9.80795e-09	1.07839e-08	3.18452e-12	1.95091e-08	3.18542e-12	3.18462e-12	1.50249e-07	2.07804e-06
sample_11480	yes	0.00212162	0.00606784	7.24734e-08	9.61206e-07	6.06713e-05	5.49637e-08	4.35302e-06	2.03633e-07	1.14144e-07	4.64891e-07	9.83317e-08	2.43181e-08	2.75946e-08	2.06256e-08	1.73389e-06	4.90791e-08	1.2762e-08	2.74829e-08	3.17865e-08	0.0042422	1.50752e-08	4.58397e-08	9.04504e-05	4.17246e-12	0.0314432	4.59875e-07	6.15319e-08	0.00233359	6.75757e-08	1.96233e-08	3.08374e-08	0.217236	1.55617e-08	0.00119224	4.36228e-08	0.00084851	0.00423982	6.63368e-07	2.74487e-07	0.00424326	8.14179e-07	8.09471e-07	2.81868e-07	1.01009e-06	1.11629e-06	4.4702e-08	8.73569e-09	1.27016e-05	6.05129e-08	3.69868e-08	8.27336e-08	1.74123e-06	1.13785e-07	7.85243e-08	4.94877e-08	2.49626e-08	5.87548e-12	1.69432e-07	4.11669e-08	1.85204e-08	5.54318e-08	6.03877e-08	3.10743e-08	6.02014e-08	4.63475e-08	6.85962e-08	2.13861e-07	7.47779e-08	3.05787e-07	6.29808e-12	1.06216e-07	3.56743e-12	0.00424303	1.18301e-07	8.31831e-08	1.53414e-07	4.23963e-05	7.54772e-08	4.36975e-08	2.26392e-06	2.86631e-06	5.21236e-08	0.00424325	4.1715e-08	2.43176e-08	1.54733e-07	8.62223e-08	8.67118e-08	2.13812e-08	0.00093348	1.39896e-07	2.72282e-08	4.99341e-08	1.46985e-07	6.04406e-08	1.53994e-08	1.31908e-07	0.000127219	3.45801e-08	3.23212e-08	6.6642e-08	5.99934e-08	5.1446e-08	2.22484e-07	8.83764e-09	1.40304e-07	3.26397e-08	7.05486e-08	0.00863504	9.42198e-07	5.91171e-07	2.69043e-07	3.78519e-08	3.55201e-07	2.44355e-06	8.67529e-08	2.03784e-07	3.33191e-08	5.15809e-08	3.03313e-08	5.85878e-08	2.11994e-08	9.80936e-09	4.68725e-08	6.27513e-08	9.08679e-08	4.44581e-08	1.72563e-08	0.00101254	1.37317e-07	2.43533e-06	1.42495e-07	4.84791e-08	4.74278e-07	4.98064e-08	6.74233e-08	9.44033e-05	1.00266e-07	4.80269e-06	1.92747e-07	0.000583309	1.05229e-08	7.48927e-08	0.000168676	1.37195e-07	3.92955e-08	1.14008e-07	8.80155e-09	8.23778e-08	3.2061e-08	3.31611e-08	3.27413e-08	2.17e-08	8.85481e-08	7.23195e-08	1.1956e-08	3.13354e-07	9.45284e-08	9.36397e-08	0.0612103	0.00511298	3.30116e-11	0.00424275	0.000123604	3.85262e-08	1.78475e-08	0.000975791	0.00424333	3.13883e-07	0.00461592	5.33094e-07	1.94315e-07	4.52938e-08	9.00507e-08	1.11305e-07	1.10466e-07	3.4347e-08	3.89287e-08	9.56498e-08	0.00549453	0.000699203	1.17446e-06	4.16842e-07	1.15035e-06	1.77304e-06	2.25816e-07	4.87969e-08	4.96386e-08	1.27293e-07	1.06694e-07	9.05291e-08	1.65161e-11	1.12777e-07	1.84806e-06	1.46757e-08	9.721e-07	1.51788e-07	9.92803e-08	4.28845e-06	6.96137e-07	6.46318e-08	4.72553e-12	5.98901e-07	2.03866e-08	1.06966e-07	3.20979e-08	1.61798e-08	6.77407e-08	9.01934e-09	3.80934e-08	1.86751e-08	3.97836e-08	8.2999e-08	2.77283e-07	0.0024899	0.00232993	4.72553e-12	4.72553e-12	4.72553e-12	4.72553e-12	4.72553e-12	4.72553e-12	4.72553e-12	2.48461e-07	1.05172e-07	3.3508e-08	3.06276e-08	6.53488e-08	4.72553e-12	8.79074e-12	8.1537e-12	4.56194e-12	2.05291e-11	1.24273e-11	6.83939e-12	6.85014e-12	4.72537e-12	3.53373e-08	4.72842e-12	4.72554e-12	3.00872e-07	0.000843751
sample_11486	yes	0.00212162	0.00606784	6.802e-08	7.96104e-07	6.03866e-05	4.42924e-08	3.97833e-06	1.99362e-07	1.10139e-07	3.94435e-07	9.08999e-08	2.43929e-08	2.66195e-08	1.91646e-08	1.89699e-06	4.53307e-08	1.22083e-08	2.57719e-08	2.64153e-08	0.00424277	1.32361e-08	5.81456e-08	7.30876e-05	4.94024e-12	0.0314432	5.24665e-07	5.2722e-08	0.00233366	6.13953e-08	1.68629e-08	2.55797e-08	0.217237	1.44031e-08	0.00183373	3.38168e-08	0.000848467	0.00424194	5.1931e-07	2.37999e-07	0.00424327	7.0236e-07	6.63635e-07	2.9335e-07	7.92514e-07	7.81038e-07	4.77754e-08	8.69525e-09	1.2708e-05	5.75167e-08	3.0111e-08	7.57095e-08	4.10482e-07	9.06578e-08	9.2949e-08	5.09495e-08	2.90417e-08	7.05217e-12	1.2963e-07	4.07943e-08	1.73894e-08	4.10512e-08	5.68598e-08	2.89281e-08	5.32689e-08	3.44369e-08	6.82267e-08	1.31123e-07	7.36658e-08	3.20973e-07	4.17537e-12	1.23841e-07	4.34392e-12	0.00424309	9.72994e-08	6.81773e-08	1.28059e-07	4.23941e-05	6.27051e-08	3.46536e-08	1.89243e-06	2.10937e-06	4.27997e-08	0.00424325	3.37682e-08	2.13201e-08	1.3988e-07	7.18793e-08	8.24744e-08	2.34026e-08	0.000933489	1.2914e-07	2.57807e-08	4.34565e-08	1.55503e-07	5.57203e-08	1.32041e-08	1.44353e-07	0.00012723	3.58949e-08	3.31934e-08	5.82966e-08	5.11522e-08	4.30861e-08	1.82803e-07	8.04347e-09	1.21779e-07	2.69799e-08	5.86165e-08	0.0086351	8.87719e-07	3.74955e-07	2.33016e-07	3.63499e-08	2.55391e-07	1.92025e-06	7.7161e-08	2.35118e-07	4.08133e-08	4.1365e-08	3.18931e-08	5.37024e-08	1.86565e-08	9.79974e-09	5.51001e-08	7.06046e-08	8.14854e-08	4.25242e-08	2.03573e-08	0.000979774	1.61615e-07	1.827e-06	1.18224e-07	5.81196e-08	5.13021e-07	4.8263e-08	6.55294e-08	9.23272e-05	1.03434e-07	4.33553e-06	1.68728e-07	0.000583163	9.90663e-09	7.64966e-08	0.000168059	1.44319e-07	4.33541e-08	1.26586e-07	9.98946e-09	7.88367e-08	3.16914e-08	2.58246e-08	2.9946e-08	1.67835e-08	7.91017e-08	5.88275e-08	1.08596e-08	3.08761e-07	7.35741e-08	8.32193e-08	0.0612103	0.00511313	6.21228e-11	0.00424153	0.000122297	3.50743e-08	1.55585e-08	0.00097589	0.00424334	3.08945e-07	0.00465069	4.80177e-07	1.83152e-07	3.75354e-08	1.05021e-07	1.60906e-07	6.31442e-08	2.13908e-08	3.52734e-08	7.81033e-08	0.00549475	0.000699189	1.01032e-06	3.40478e-07	8.7451e-07	1.37413e-06	1.91928e-07	4.38468e-08	4.15603e-08	1.15085e-07	9.58874e-08	9.20174e-08	1.78895e-11	1.10964e-07	1.77385e-06	5.83272e-08	6.28525e-07	1.31911e-07	8.19623e-08	3.74627e-05	6.5151e-07	5.36044e-08	5.66299e-12	4.57442e-07	1.7827e-08	9.26531e-08	3.11135e-08	1.58703e-08	5.7216e-08	8.97303e-09	4.05609e-08	1.7117e-08	4.2957e-08	7.39915e-08	2.27291e-07	0.00255007	0.00235248	5.66299e-12	5.66299e-12	5.66299e-12	5.66299e-12	5.66299e-12	5.66299e-12	5.66299e-12	0.0042421	1.83523e-07	2.82377e-08	2.3522e-08	6.26869e-08	5.66299e-12	9.75346e-12	9.51277e-12	4.28112e-12	2.56077e-11	1.40707e-11	1.56375e-08	1.71119e-08	5.66282e-12	3.24696e-08	5.66572e-12	5.66299e-12	3.00176e-07	2.12881e-06
sample_11487	yes	0.00212163	0.00606791	5.07929e-08	7.3049e-07	6.0004e-05	3.52193e-08	3.09304e-06	2.5143e-07	7.31819e-08	3.4206e-07	6.96957e-08	1.68364e-08	1.74665e-08	1.7263e-08	1.24056e-06	3.38889e-08	9.3225e-09	1.83885e-08	2.20107e-08	0.0042431	9.88486e-09	4.45607e-08	4.99481e-05	4.08022e-12	0.0314432	3.87284e-07	4.58177e-08	0.00233367	5.4302e-08	1.26054e-08	2.2006e-08	0.217237	1.07543e-08	0.00424324	3.13247e-08	0.000848266	0.0042382	3.94472e-07	1.65047e-07	0.0042433	4.84182e-07	4.74592e-07	2.13715e-07	6.12938e-07	5.19024e-07	4.32475e-08	6.95029e-09	1.27067e-05	5.27771e-08	2.25032e-08	5.55685e-08	1.53384e-07	6.24125e-08	6.44826e-08	3.58083e-08	2.30303e-08	5.78517e-12	9.18501e-08	3.61695e-08	1.25061e-08	3.8336e-08	5.12135e-08	2.15748e-08	4.55853e-08	3.55493e-08	5.21025e-08	8.32416e-08	6.46575e-08	4.93215e-07	8.20842e-12	7.69882e-08	4.6943e-12	0.00424316	6.9317e-08	5.92585e-08	1.02197e-07	4.24071e-05	4.83781e-08	2.59423e-08	1.68323e-06	2.60219e-06	3.48483e-08	0.00424329	2.76455e-08	1.70293e-08	1.22158e-07	5.46165e-08	5.87964e-08	1.7576e-08	0.000933508	8.33758e-08	1.95896e-08	3.40545e-08	1.06408e-07	3.84934e-08	1.10243e-08	9.95391e-08	0.000127241	2.72782e-08	2.70443e-08	4.12234e-08	3.80256e-08	3.13337e-08	1.30462e-07	6.67042e-09	1.0144e-07	2.26638e-08	4.93126e-08	0.00863513	9.16533e-07	5.01805e-07	1.94905e-07	2.93015e-08	2.07051e-07	1.69657e-06	6.22883e-08	1.77793e-07	2.93963e-08	3.2379e-08	2.70677e-08	4.32909e-08	1.55384e-08	8.50845e-09	4.31615e-08	5.59562e-08	5.87886e-08	3.65305e-08	1.37562e-08	0.00165602	9.53259e-08	2.4661e-06	1.08458e-07	5.51889e-08	2.75318e-07	4.31716e-08	5.18541e-08	9.16671e-05	9.51194e-08	2.55086e-06	1.02386e-07	0.000582765	8.50092e-09	7.0827e-08	0.000117068	1.54958e-07	3.55128e-08	1.20931e-07	8.03427e-09	6.41405e-08	2.87514e-08	2.46714e-08	2.3344e-08	1.4658e-08	5.53884e-08	4.83702e-08	8.3853e-09	2.5012e-07	5.54823e-08	6.60348e-08	0.0612104	0.00511313	2.3546e-12	0.00223862	0.000124471	2.62834e-08	1.16364e-08	0.000975877	0.00424333	2.95144e-07	0.00466347	5.71796e-07	1.30554e-07	3.29799e-08	7.58215e-08	1.21897e-07	9.37772e-08	2.05412e-08	3.12315e-08	8.05913e-08	0.00549495	0.000697465	8.51886e-07	3.11642e-07	6.49448e-07	9.63663e-07	1.67189e-07	3.67552e-08	3.32546e-08	8.78749e-08	6.25564e-08	8.67568e-08	1.60749e-11	1.12427e-07	1.644e-06	2.65462e-07	4.60453e-07	1.02194e-07	5.70536e-08	8.77187e-07	6.58191e-07	4.43675e-08	4.64634e-12	7.36115e-07	1.26498e-08	6.37692e-08	2.48612e-08	1.14136e-08	4.26195e-08	6.96813e-09	3.29126e-08	1.19348e-08	4.25571e-08	7.28989e-08	1.68237e-07	0.00249146	0.00231021	4.64634e-12	4.64634e-12	4.64634e-12	4.64634e-12	4.64634e-12	4.64634e-12	4.64634e-12	1.36841e-07	6.94167e-08	1.95654e-08	1.83771e-08	4.03619e-08	4.64634e-12	7.75943e-12	7.8238e-12	4.17034e-12	2.21627e-11	1.14981e-11	1.20569e-08	1.42911e-08	4.64621e-12	2.15597e-08	4.64949e-12	4.64633e-12	9.62472e-12	9.31023e-07
sample_11489	yes	0.00212166	0.00606794	3.42665e-08	0.00424334	6.00764e-05	2.27198e-08	2.25122e-06	1.10352e-07	5.26089e-08	2.28716e-07	4.68088e-08	1.18002e-08	1.08677e-08	8.78805e-09	7.27421e-07	2.22421e-08	5.48391e-09	1.13134e-08	1.43504e-08	0.00424208	6.31348e-09	2.51958e-08	3.37522e-05	1.65012e-12	0.0314433	4.56509e-07	2.84966e-08	0.00233374	3.14893e-08	8.39383e-09	0.000424266	0.217237	6.77914e-09	0.00191263	1.9342e-08	0.000848587	0.00423938	2.72798e-07	1.11661e-07	0.00424332	3.32611e-07	3.21285e-07	1.28879e-07	4.16639e-07	4.37233e-07	2.03308e-08	3.71122e-09	1.27152e-05	2.58425e-08	1.48396e-08	3.51027e-08	1.97695e-07	4.55848e-08	4.7849e-08	2.29202e-08	1.20969e-08	2.63111e-12	6.78927e-08	2.00253e-08	8.53445e-09	2.38924e-08	3.01814e-08	1.45304e-08	2.91e-08	2.04455e-08	2.95768e-08	8.5551e-08	3.44168e-08	3.64325e-07	2.70869e-12	6.41691e-08	1.80794e-12	0.00424324	5.13612e-08	3.89482e-08	6.64153e-08	4.24187e-05	3.15249e-08	1.82177e-08	1.17961e-06	1.76955e-06	0.00424335	0.00424331	0.00212166	1.052e-08	7.24508e-08	3.78521e-08	3.64484e-08	1.10525e-08	0.000933518	5.90063e-08	1.23348e-08	2.21124e-08	6.69192e-08	2.5477e-08	6.91202e-09	5.54098e-08	0.000127266	1.56179e-08	1.45717e-08	2.78177e-08	2.69179e-08	2.13196e-08	8.38062e-08	3.75398e-09	6.36381e-08	1.46952e-08	3.1598e-08	0.00863518	5.98055e-07	2.82261e-07	1.23864e-07	1.76649e-08	1.46102e-07	1.02663e-06	3.83855e-08	1.09684e-07	1.85112e-08	2.11408e-08	1.43218e-08	2.69424e-08	9.0879e-09	4.47464e-09	2.68586e-08	3.94671e-08	3.90795e-08	2.01713e-08	8.52043e-09	0.00177631	8.68802e-08	1.7007e-06	6.84941e-08	2.36747e-08	1.89314e-07	2.4717e-08	3.16051e-08	9.34781e-05	5.43656e-08	1.87306e-06	7.6843e-08	0.000582345	4.79182e-09	3.61349e-08	8.45761e-05	7.09394e-08	1.68451e-08	5.91008e-08	3.88153e-09	3.9367e-08	1.48432e-08	1.41818e-08	1.41803e-08	9.62226e-09	3.89311e-08	2.98809e-08	5.04076e-09	1.42925e-07	4.30324e-08	4.01045e-08	0.0612104	0.0051132	5.40913e-12	0.00292546	0.00012551	1.71916e-08	7.79741e-09	0.000975928	0.00424335	1.52233e-07	0.0046369	2.12335e-07	8.60726e-08	1.92517e-08	5.54104e-08	8.8935e-08	6.12354e-08	1.37471e-08	1.79604e-08	4.31328e-08	0.00549496	0.000699733	6.72116e-07	1.97172e-07	4.64069e-07	7.27053e-07	1.02658e-07	1.99479e-08	2.03218e-08	5.72409e-08	4.17659e-08	4.3725e-08	7.32349e-12	6.32843e-08	1.66382e-06	1.06654e-07	3.13203e-07	6.21206e-08	4.06347e-08	5.28963e-07	4.1471e-07	2.75432e-08	2.12365e-12	6.92104e-07	8.36466e-09	4.55884e-08	1.49672e-08	7.46054e-09	2.91667e-08	3.92465e-09	1.75038e-08	8.24549e-09	1.84239e-08	3.63372e-08	1.21953e-07	0.0024653	0.00221443	2.12365e-12	2.12365e-12	2.12365e-12	2.12365e-12	2.12365e-12	2.12365e-12	2.12365e-12	9.78825e-08	4.64425e-08	1.37447e-08	1.27484e-08	2.91255e-08	2.12365e-12	3.9233e-12	3.59896e-12	1.99254e-12	9.1764e-12	5.52916e-12	7.73187e-09	9.37357e-09	2.12359e-12	1.46231e-08	2.12612e-12	2.12365e-12	1.71068e-07	2.25006e-06
sample_11490	yes	0.00212165	0.00606793	3.53411e-08	4.39471e-07	6.04589e-05	2.37923e-08	2.3871e-06	9.64662e-08	5.61019e-08	2.72586e-07	4.88825e-08	1.15421e-08	1.21099e-08	1.16308e-08	9.95546e-07	2.39588e-08	6.12823e-09	1.42682e-08	1.39864e-08	0.00424306	6.117e-09	3.06144e-08	3.98181e-05	3.04863e-12	0.0314433	2.40892e-07	2.79789e-08	0.00233373	3.01145e-08	7.74629e-09	1.31364e-08	0.217237	6.82042e-09	0.00195837	2.21749e-08	0.000848585	7.02431e-05	2.8234e-07	1.13938e-07	0.00424332	3.52099e-07	3.38135e-07	1.58655e-07	4.37149e-07	3.49964e-07	2.29788e-08	4.79479e-09	1.27136e-05	3.02469e-08	1.57884e-08	3.95553e-08	3.85383e-07	4.32823e-08	6.30868e-08	2.35432e-08	1.64406e-08	4.34006e-12	6.73495e-08	2.01023e-08	9.16807e-09	2.34868e-08	2.74687e-08	1.45882e-08	3.02411e-08	2.09811e-08	3.36618e-08	9.24131e-08	3.80546e-08	1.80434e-07	3.83023e-12	6.82426e-08	2.93505e-12	0.00424322	6.2074e-08	4.09865e-08	7.50394e-08	4.24167e-05	3.23456e-08	1.80891e-08	1.36073e-06	2.41765e-06	2.31146e-08	0.0042433	1.76641e-08	1.08579e-08	7.08527e-08	3.76908e-08	3.6951e-08	1.20474e-08	0.000933516	5.97013e-08	1.26036e-08	2.23601e-08	7.5196e-08	3.00521e-08	6.38686e-09	7.33459e-08	0.000127262	1.59156e-08	1.68928e-08	2.87933e-08	2.6162e-08	2.1385e-08	9.25605e-08	4.41579e-09	6.10001e-08	1.47922e-08	3.03656e-08	0.00863517	8.15275e-07	1.96133e-07	1.17168e-07	1.71513e-08	1.49395e-07	9.9927e-07	3.59275e-08	8.9984e-08	1.87345e-08	2.17023e-08	1.47501e-08	2.63268e-08	8.75128e-09	5.41912e-09	2.97519e-08	3.79414e-08	4.2881e-08	1.96103e-08	9.42514e-09	0.00170089	8.56177e-08	2.12962e-06	5.65185e-08	2.51824e-08	1.95595e-07	2.24109e-08	3.08197e-08	9.0533e-05	5.30362e-08	2.22836e-06	7.39592e-08	0.000582388	5.45245e-09	3.999e-08	8.85914e-05	6.64864e-08	1.8489e-08	5.37638e-08	5.05679e-09	3.91466e-08	1.505e-08	1.5708e-08	1.49174e-08	9.66034e-09	3.87276e-08	3.39352e-08	4.9259e-09	1.57558e-07	3.92572e-08	4.23231e-08	0.0612104	0.00511319	2.80604e-11	0.00424283	0.000124932	1.7446e-08	7.39499e-09	0.000975929	0.00424334	1.75228e-07	0.0046159	3.07596e-07	9.05842e-08	2.23225e-08	4.84649e-08	7.29836e-08	3.53945e-08	1.38997e-08	2.01604e-08	5.58889e-08	0.00549495	0.000699602	4.11578e-07	1.59663e-07	4.50106e-07	6.96719e-07	9.58613e-08	2.30993e-08	2.36056e-08	5.68107e-08	4.32687e-08	5.33588e-08	1.0993e-11	7.33864e-08	1.62947e-06	1.31906e-07	3.49227e-07	6.73306e-08	3.92254e-08	5.54206e-07	0.00424187	2.9327e-08	3.49606e-12	9.69228e-07	8.5177e-09	4.39172e-08	1.46269e-08	8.09464e-09	3.41739e-08	4.65385e-09	1.81198e-08	7.88043e-09	2.45066e-08	3.79877e-08	1.94813e-07	0.00245479	0.0022808	3.49606e-12	3.49606e-12	3.49606e-12	3.49606e-12	3.49606e-12	3.49606e-12	3.49606e-12	2.6044e-07	6.11025e-08	1.33078e-08	1.18099e-08	2.86267e-08	3.49606e-12	5.87487e-12	6.04974e-12	2.88638e-12	1.64225e-11	8.59488e-12	7.77985e-09	9.03041e-09	3.49596e-12	1.40891e-08	3.49567e-12	3.49606e-12	1.42388e-07	1.97968e-06
sample_11492	yes	0.00212165	0.00606792	4.59679e-08	5.2869e-07	6.04503e-05	2.78556e-08	2.31933e-06	1.18741e-07	6.86965e-08	2.79148e-07	6.18423e-08	1.41745e-08	1.61585e-08	1.16838e-08	9.68484e-07	3.15032e-08	7.91605e-09	1.47207e-08	1.65815e-08	0.00424287	8.35966e-09	3.47509e-08	5.02007e-05	2.72848e-12	0.0314433	2.66594e-07	3.59395e-08	0.00233375	3.70652e-08	1.02208e-08	1.57698e-08	0.217237	8.72469e-09	0.00163975	2.53841e-08	0.000848561	0.0042335	3.41144e-07	1.46899e-07	0.00424331	4.15218e-07	4.17871e-07	1.83652e-07	5.35859e-07	5.01674e-07	2.75068e-08	4.89469e-09	1.27114e-05	3.00278e-08	1.85573e-08	5.11108e-08	4.63281e-07	6.12501e-08	6.87928e-08	3.05605e-08	1.69849e-08	3.95025e-12	8.30107e-08	2.52358e-08	1.0687e-08	2.75881e-08	3.52532e-08	1.73584e-08	3.97456e-08	2.41421e-08	4.07474e-08	1.06842e-07	4.52108e-08	1.94208e-07	3.48777e-12	8.74407e-08	2.71783e-12	0.00424319	8.97799e-08	4.68108e-08	8.54126e-08	4.24127e-05	3.93485e-08	2.35368e-08	1.51149e-06	2.28166e-06	2.51056e-08	0.00424329	2.05681e-08	1.32537e-08	8.94589e-08	5.13929e-08	4.88916e-08	1.53768e-08	0.000933509	8.11141e-08	1.56719e-08	2.69832e-08	8.44759e-08	3.20071e-08	8.33459e-09	7.19518e-08	0.000127255	2.13146e-08	1.92493e-08	3.58865e-08	3.3094e-08	2.70804e-08	1.26594e-07	4.87433e-09	7.96247e-08	1.77585e-08	3.81691e-08	0.00863516	6.96974e-07	1.88166e-07	1.47467e-07	2.19981e-08	1.7484e-07	1.2581e-06	4.99313e-08	1.22541e-07	2.68829e-08	2.65969e-08	1.86313e-08	3.34281e-08	1.12691e-08	5.41645e-09	3.53875e-08	4.60243e-08	5.23658e-08	2.51616e-08	1.12843e-08	0.0014168	1.21883e-07	1.94804e-06	8.21978e-08	3.29291e-08	2.47152e-07	2.96649e-08	4.06619e-08	9.40355e-05	6.36397e-08	4.73547e-07	1.03536e-07	0.000582592	5.96286e-09	4.70366e-08	0.000114966	8.34306e-08	2.36778e-08	7.65263e-08	5.57788e-09	5.71019e-08	1.82561e-08	1.73074e-08	1.80363e-08	1.15662e-08	4.86207e-08	3.83267e-08	6.35464e-09	1.95497e-07	5.13559e-08	5.34324e-08	0.0612104	0.00511319	3.10766e-11	0.00424276	0.000124655	2.06353e-08	9.7094e-09	0.000975923	0.00424335	1.91701e-07	0.00463953	3.11199e-07	1.19965e-07	2.4895e-08	6.84477e-08	1.05427e-07	4.10122e-08	1.72624e-08	2.22862e-08	6.24707e-08	0.00549489	0.000699589	6.66358e-07	2.20587e-07	5.87051e-07	9.21553e-07	1.21779e-07	2.56028e-08	2.60295e-08	7.22271e-08	5.30688e-08	5.67499e-08	9.51062e-12	7.77678e-08	1.70268e-06	4.29191e-08	4.56178e-07	8.24211e-08	5.35312e-08	1.51418e-06	0.00424226	3.40615e-08	3.17806e-12	4.40558e-07	1.10362e-08	5.92411e-08	1.83852e-08	9.48765e-09	4.49597e-08	5.18355e-09	2.35098e-08	1.04388e-08	2.31269e-08	4.53487e-08	2.72608e-07	0.00249428	0.00229183	3.17806e-12	3.17806e-12	3.17806e-12	3.17806e-12	3.17806e-12	3.17806e-12	3.17806e-12	5.2649e-07	9.37415e-08	1.78355e-08	1.48662e-08	3.69485e-08	3.17806e-12	5.68435e-12	5.3917e-12	2.70447e-12	1.37868e-11	8.45774e-12	4.56496e-12	4.76636e-12	3.17797e-12	1.95145e-08	3.17629e-12	3.17807e-12	6.52629e-12	2.18543e-06
sample_11495	yes	0.00212162	0.00606785	7.59235e-08	1.01184e-06	6.01033e-05	5.65032e-08	6.53195e-06	2.2113e-07	1.28014e-07	6.53469e-07	1.12262e-07	2.42783e-08	2.6052e-08	2.04218e-08	1.56812e-06	5.58608e-08	1.27815e-08	2.47563e-08	3.29384e-08	0.00424265	1.57558e-08	5.72675e-08	8.82664e-05	4.97038e-12	0.0314432	5.4623e-07	6.35319e-08	0.00233369	7.17487e-08	1.81697e-08	2.98577e-08	0.217237	1.4997e-08	0.00188131	3.5035e-08	0.000848435	0.00418795	6.30553e-07	2.48175e-07	0.00424328	7.8814e-07	7.17468e-07	3.50736e-07	9.63456e-07	8.29962e-07	5.61929e-08	7.79828e-09	1.26954e-05	4.86037e-08	3.38161e-08	8.35003e-08	5.64729e-07	9.7099e-08	9.97023e-08	5.50405e-08	2.43481e-08	7.14318e-12	1.46522e-07	4.8594e-08	1.81195e-08	5.30809e-08	6.16727e-08	2.97975e-08	7.41127e-08	4.02101e-08	8.44219e-08	1.86268e-07	7.44854e-08	4.66474e-07	1.37298e-11	1.24519e-07	5.14054e-12	0.00424308	1.62907e-07	8.58379e-08	1.55555e-07	4.23974e-05	7.51325e-08	4.00209e-08	2.99212e-06	5.41254e-06	4.31624e-08	0.00424323	3.53741e-08	2.19698e-08	1.61944e-07	7.88841e-08	9.31755e-08	2.25544e-08	0.00093349	1.32228e-07	2.6734e-08	4.82631e-08	1.58466e-07	6.20539e-08	1.54775e-08	1.20735e-07	0.000127223	4.05614e-08	3.1237e-08	6.21142e-08	5.87981e-08	4.67358e-08	1.98955e-07	9.04803e-09	1.29793e-07	3.45231e-08	7.47036e-08	0.00863508	1.62634e-06	4.48566e-07	2.71749e-07	3.81241e-08	3.25458e-07	2.45463e-06	8.389e-08	2.30451e-07	3.74349e-08	5.56162e-08	3.40145e-08	5.80067e-08	2.15769e-08	1.01665e-08	5.83862e-08	7.95978e-08	8.62078e-08	5.37847e-08	2.09062e-08	0.00153133	1.57059e-07	5.61644e-06	1.26161e-07	5.74442e-08	4.30932e-07	5.28317e-08	7.19103e-08	9.46571e-05	1.14471e-07	3.27125e-07	1.66725e-07	0.000583483	1.1468e-08	8.01689e-08	0.000187751	1.80382e-07	4.67898e-08	1.53233e-07	1.03402e-08	8.75937e-08	3.85033e-08	3.06401e-08	3.1453e-08	1.79882e-08	8.91769e-08	7.92839e-08	1.19348e-08	3.98263e-07	9.00536e-08	1.10334e-07	0.0612103	0.00511308	1.98286e-10	0.0042378	0.000121279	3.62198e-08	1.68011e-08	0.000975832	0.00424334	3.5488e-07	0.00470483	6.19748e-07	2.10132e-07	5.15816e-08	9.53633e-08	1.41868e-07	9.35859e-08	3.09915e-08	4.42549e-08	1.01759e-07	0.00549476	0.000699008	9.44749e-07	3.70367e-07	1.03924e-06	1.62901e-06	2.38065e-07	4.4548e-08	4.59285e-08	1.36438e-07	9.23392e-08	1.06956e-07	1.67491e-11	1.54519e-07	1.79701e-06	1.28255e-07	7.27929e-07	1.63792e-07	9.13929e-08	1.71969e-06	0.00424267	6.36085e-08	5.79406e-12	2.37938e-06	1.89318e-08	1.01704e-07	3.15766e-08	1.62414e-08	7.91702e-08	8.4291e-09	3.70565e-08	1.81614e-08	4.17319e-08	7.05949e-08	6.25783e-07	0.00250093	0.00235534	5.79406e-12	5.79406e-12	5.79406e-12	5.79406e-12	5.79406e-12	5.79406e-12	5.79406e-12	4.58108e-07	1.35616e-07	2.9893e-08	2.50044e-08	6.01465e-08	5.79406e-12	9.46272e-12	1.00096e-11	4.19899e-12	2.671e-11	1.47755e-11	7.81067e-12	7.93233e-12	5.79387e-12	3.87079e-08	5.79452e-12	5.79406e-12	2.78609e-07	2.77677e-06
sample_11498	yes	0.00212162	0.00606784	7.51519e-08	9.66034e-07	6.06258e-05	5.02628e-08	4.86715e-06	1.93047e-07	1.25924e-07	4.55972e-07	1.02226e-07	2.48588e-08	2.98502e-08	2.05304e-08	1.86545e-06	5.0184e-08	1.24039e-08	2.6898e-08	2.9205e-08	0.00424245	1.53302e-08	5.68633e-08	9.26515e-05	4.7664e-12	0.0314432	2.32125e-07	6.04735e-08	0.00233363	6.37629e-08	2.05374e-08	2.93849e-08	0.217237	1.52935e-08	0.00188491	4.59718e-08	0.000848501	0.00423675	6.18723e-07	2.62809e-07	0.00424327	7.67019e-07	7.49601e-07	3.04424e-07	9.51231e-07	9.52284e-07	4.60942e-08	8.09461e-09	1.27042e-05	5.36806e-08	3.35437e-08	8.62836e-08	1.56677e-06	1.05001e-07	1.15866e-07	5.41575e-08	2.72733e-08	5.71822e-12	1.54375e-07	4.40039e-08	1.81203e-08	5.19056e-08	5.91571e-08	3.05023e-08	5.77281e-08	4.72319e-08	7.12551e-08	2.10825e-07	7.01265e-08	3.49823e-07	5.48279e-12	1.47932e-07	4.70643e-12	0.00424306	1.17245e-07	8.12671e-08	1.55868e-07	4.23925e-05	7.28296e-08	4.02019e-08	2.60656e-06	3.60228e-06	5.38924e-08	0.00424325	4.09549e-08	2.32466e-08	1.54852e-07	8.32453e-08	8.60384e-08	2.55994e-08	0.000933483	1.38291e-07	2.72055e-08	4.71784e-08	1.71204e-07	6.08021e-08	1.46127e-08	1.23226e-07	0.000127217	3.65916e-08	3.11904e-08	6.34405e-08	5.64641e-08	4.76806e-08	3.01554e-07	8.36441e-09	1.32861e-07	3.09392e-08	6.77454e-08	0.0086351	1.24532e-06	3.51403e-07	2.56273e-07	3.75338e-08	3.3838e-07	2.36466e-06	8.65985e-08	1.67937e-07	4.33587e-08	4.73187e-08	3.0943e-08	5.86938e-08	1.9881e-08	9.42225e-09	5.82262e-08	7.73947e-08	9.15787e-08	4.33595e-08	1.92307e-08	0.00155377	2.02832e-07	3.44063e-06	1.31729e-07	4.69992e-08	4.35123e-07	5.00012e-08	7.01053e-08	9.46e-05	1.09394e-07	4.76496e-06	1.78132e-07	0.000583288	1.02567e-08	7.76472e-08	0.000189941	1.39257e-07	4.02009e-08	1.25595e-07	9.15354e-09	8.26059e-08	3.08566e-08	2.95103e-08	3.08951e-08	2.10165e-08	8.90281e-08	6.72678e-08	1.25717e-08	3.36822e-07	1.52317e-07	9.60264e-08	0.0612103	0.00511314	4.96471e-11	0.00424279	0.000123848	3.68635e-08	1.72848e-08	0.000975875	0.00424333	3.43327e-07	0.00471015	5.56448e-07	2.07905e-07	4.37831e-08	1.10471e-07	1.62115e-07	9.54007e-08	2.97014e-08	3.69958e-08	9.85475e-08	0.00549463	0.000699264	1.01292e-06	3.67286e-07	1.05561e-06	1.6269e-06	2.14914e-07	4.4966e-08	4.62743e-08	1.3094e-07	1.06374e-07	9.29971e-08	1.62198e-11	1.31585e-07	1.82954e-06	1.9761e-07	9.58235e-07	1.41743e-07	9.84149e-08	0.00424218	7.36606e-07	6.08716e-08	5.4833e-12	8.41518e-07	1.91084e-08	1.06546e-07	3.15981e-08	1.59728e-08	6.76263e-08	8.72847e-09	3.56717e-08	1.83781e-08	3.97788e-08	6.8622e-08	2.69872e-07	0.00251938	0.00226853	5.4833e-12	5.4833e-12	5.4833e-12	5.4833e-12	5.4833e-12	5.4833e-12	5.4833e-12	2.73741e-07	1.08094e-07	3.18526e-08	2.86154e-08	6.39994e-08	5.4833e-12	9.69017e-12	9.66571e-12	4.13645e-12	2.36384e-11	1.44825e-11	7.86372e-12	8.12566e-12	5.48314e-12	3.52178e-08	5.48892e-12	5.48329e-12	2.76008e-07	1.82574e-05
sample_11501	yes	0.00212163	0.00606788	6.07829e-08	8.55019e-07	6.05618e-05	5.17073e-08	3.7541e-06	1.65928e-07	1.11749e-07	4.51833e-07	8.95014e-08	2.37624e-08	2.57097e-08	2.22336e-08	1.47139e-06	4.24023e-08	1.0067e-08	2.43409e-08	2.75865e-08	0.00424028	1.31577e-08	4.46141e-08	8.16737e-05	2.90185e-12	0.0314432	4.49552e-07	5.41646e-08	0.00233298	6.06758e-08	1.85616e-08	2.44798e-08	0.217237	1.36342e-08	0.00185629	4.25797e-08	0.00084854	0.00423827	5.31966e-07	2.21968e-07	0.00424329	6.52282e-07	6.39008e-07	2.47778e-07	8.25688e-07	8.44571e-07	4.59624e-08	7.62258e-09	1.27065e-05	4.80645e-08	3.13749e-08	7.31658e-08	1.17505e-06	9.45581e-08	7.72304e-08	4.88867e-08	2.21643e-08	6.82966e-12	1.45436e-07	3.90072e-08	1.70161e-08	4.93852e-08	5.30147e-08	2.75824e-08	5.20627e-08	4.96584e-08	7.18817e-08	1.86812e-07	6.45045e-08	3.30419e-07	6.74966e-12	9.70557e-08	4.71038e-12	0.00424311	1.00527e-07	7.03276e-08	1.35862e-07	4.24031e-05	6.31169e-08	3.5699e-08	2.3327e-06	3.21027e-06	4.01044e-08	0.00424327	3.17698e-08	2.03392e-08	1.34481e-07	7.06533e-08	8.21557e-08	1.99289e-08	0.000933494	1.21681e-07	2.42132e-08	4.32619e-08	1.48525e-07	5.62576e-08	1.28526e-08	1.13225e-07	0.000127227	3.47605e-08	2.86046e-08	5.7197e-08	5.14091e-08	4.32532e-08	1.88294e-07	7.69191e-09	1.21169e-07	2.81912e-08	6.05708e-08	0.00863505	9.98996e-07	6.09366e-07	2.2696e-07	3.33676e-08	2.89711e-07	2.00041e-06	7.45507e-08	3.09169e-07	3.18883e-08	4.97519e-08	2.94937e-08	5.13619e-08	1.70841e-08	8.92839e-09	4.56279e-08	5.82207e-08	8.09143e-08	4.48625e-08	1.97558e-08	0.00158559	1.17985e-07	3.05083e-06	1.21992e-07	4.8811e-08	3.86646e-07	4.47916e-08	6.29049e-08	9.47688e-05	9.66012e-08	4.17086e-06	1.48264e-07	0.000583279	9.45224e-09	6.81023e-08	0.000158304	1.44574e-07	3.92743e-08	1.22514e-07	9.52292e-09	7.21446e-08	3.22791e-08	2.79447e-08	2.85756e-08	1.93096e-08	8.66126e-08	7.23124e-08	1.00487e-08	3.37293e-07	8.34272e-08	9.88744e-08	0.0612103	0.00511301	2.6112e-11	0.00424287	0.000124464	3.55515e-08	1.5284e-08	0.000975805	0.00424334	2.8406e-07	0.00464345	3.59553e-07	1.89938e-07	4.46606e-08	7.14094e-08	9.51484e-08	1.17363e-07	2.63997e-08	3.53974e-08	1.03132e-07	0.00549456	0.000699601	1.1242e-06	3.5186e-07	9.30241e-07	1.45492e-06	1.92413e-07	4.048e-08	4.13862e-08	1.20353e-07	8.86745e-08	8.97559e-08	1.61939e-11	1.14248e-07	1.80028e-06	1.05136e-07	8.69128e-07	1.5189e-07	8.44975e-08	4.19818e-06	6.28187e-07	5.4454e-08	5.46254e-12	6.43847e-07	1.74042e-08	9.36564e-08	2.79724e-08	1.5145e-08	5.87568e-08	8.1337e-09	3.31356e-08	1.64497e-08	3.64974e-08	6.2738e-08	2.28697e-07	0.00254486	0.00237817	5.46254e-12	5.46254e-12	5.46254e-12	5.46254e-12	5.46254e-12	5.46254e-12	5.46254e-12	2.04506e-07	8.92614e-08	2.8355e-08	2.56511e-08	5.70655e-08	5.46254e-12	9.4909e-12	9.39098e-12	4.27191e-12	2.44948e-11	1.385e-11	7.57495e-12	7.83215e-12	5.46239e-12	3.18305e-08	5.46577e-12	5.46253e-12	2.05248e-07	0.00084654
sample_11502	yes	0.00212161	0.00606782	8.346e-08	1.06604e-06	6.03358e-05	6.08498e-08	5.23971e-06	2.55374e-07	1.31535e-07	4.48087e-07	1.06658e-07	2.90647e-08	2.93191e-08	2.29277e-08	1.79018e-06	5.35788e-08	1.51089e-08	2.71418e-08	3.21525e-08	0.00424287	1.54415e-08	5.83349e-08	0.000105122	4.61811e-12	0.0314432	5.50714e-07	6.90643e-08	0.00233367	7.96337e-08	2.10459e-08	3.27733e-08	0.217237	1.75025e-08	0.00191172	4.99001e-08	0.000848423	0.00423827	6.64242e-07	2.80146e-07	0.00424325	7.93068e-07	8.09029e-07	3.02097e-07	1.0267e-06	9.50548e-07	5.21552e-08	9.96909e-09	1.26962e-05	7.30443e-08	3.80607e-08	9.82266e-08	5.63413e-07	1.03748e-07	9.66688e-08	5.71831e-08	2.97215e-08	6.61949e-12	1.89024e-07	4.61886e-08	2.1831e-08	5.61438e-08	7.23735e-08	3.60862e-08	7.52684e-08	5.09873e-08	7.31672e-08	1.89709e-07	8.94979e-08	4.47051e-07	6.82536e-12	1.16184e-07	4.63755e-12	0.00424303	1.56068e-07	9.89969e-08	1.4941e-07	4.23907e-05	7.4157e-08	4.56412e-08	2.87106e-06	3.48529e-06	6.75034e-08	0.00424326	4.97586e-08	2.66807e-08	1.71167e-07	9.43295e-08	9.10652e-08	2.63522e-08	0.000933478	1.53286e-07	3.15833e-08	5.36456e-08	1.73573e-07	5.99546e-08	1.67054e-08	1.41246e-07	0.000127212	3.93726e-08	3.91876e-08	6.98481e-08	6.68509e-08	5.34109e-08	2.40469e-07	9.19215e-09	1.51009e-07	3.28088e-08	7.29336e-08	0.00863505	1.2059e-06	3.89904e-07	3.01535e-07	4.44683e-08	3.53795e-07	2.40149e-06	9.53652e-08	2.61126e-07	4.33698e-08	5.41238e-08	3.6153e-08	6.73937e-08	2.33576e-08	1.13617e-08	5.65809e-08	7.35585e-08	1.00098e-07	4.96565e-08	2.0466e-08	0.00133466	1.56409e-07	3.10169e-06	1.57596e-07	6.38512e-08	4.79949e-07	6.07542e-08	7.95794e-08	9.3357e-05	1.29401e-07	5.11717e-06	1.91861e-07	0.000583347	1.15569e-08	9.73533e-08	0.000218747	1.67639e-07	4.82893e-08	1.39374e-07	1.02072e-08	9.85473e-08	3.70263e-08	3.48681e-08	3.63147e-08	2.44819e-08	9.4118e-08	7.53821e-08	1.30035e-08	3.4881e-07	1.00622e-07	1.01433e-07	0.0612103	0.00511304	5.55129e-11	0.00424148	0.000122665	4.29249e-08	1.97549e-08	0.000975819	0.00424333	4.00803e-07	0.00462981	2.99899e-06	2.16515e-07	5.02522e-08	1.10253e-07	1.42153e-07	1.1398e-07	3.14116e-08	4.01618e-08	1.2331e-07	0.00549474	0.000697836	1.1138e-06	4.20384e-07	1.12065e-06	1.77114e-06	2.43835e-07	5.50184e-08	5.18221e-08	1.44202e-07	1.04487e-07	1.09944e-07	1.88744e-11	1.39026e-07	1.82748e-06	2.9786e-07	8.09942e-07	1.64616e-07	1.03984e-07	2.30651e-06	5.50889e-05	6.93063e-08	5.3171e-12	9.53793e-07	2.26122e-08	1.12623e-07	3.86181e-08	1.92189e-08	7.96103e-08	1.02946e-08	4.79022e-08	2.09388e-08	5.107e-08	1.01526e-07	4.41951e-07	0.00247917	0.00237324	5.3171e-12	5.3171e-12	5.3171e-12	5.3171e-12	5.3171e-12	5.3171e-12	5.3171e-12	2.88272e-07	1.23e-07	3.66152e-08	3.21733e-08	7.14711e-08	5.3171e-12	1.02095e-11	9.29681e-12	5.0888e-12	2.3114e-11	1.38896e-11	7.74447e-12	7.9169e-12	5.31699e-12	3.78504e-08	5.32038e-12	5.31712e-12	2.91773e-07	2.90727e-06
sample_11508	yes	0.0021216	0.00606781	9.11078e-08	1.12779e-06	6.05314e-05	5.63424e-08	6.10114e-06	2.56965e-07	1.48163e-07	6.26767e-07	1.16701e-07	2.94247e-08	3.11764e-08	2.03786e-08	1.89637e-06	5.23037e-08	1.39001e-08	2.78627e-08	3.43109e-08	0.00424235	1.70483e-08	5.59445e-08	9.77853e-05	3.7961e-12	0.0314432	6.34002e-07	7.65383e-08	0.00233366	7.0527e-08	2.1032e-08	3.22233e-08	0.217237	1.77603e-08	0.00181702	3.88388e-08	0.000848422	0.000101221	7.32361e-07	2.90368e-07	0.00424325	8.82451e-07	8.75159e-07	3.11725e-07	1.15179e-06	9.54206e-07	5.37281e-08	9.52446e-09	1.26965e-05	4.79694e-08	3.92422e-08	1.05131e-07	8.40927e-07	1.02523e-07	1.05244e-07	6.11356e-08	2.96988e-08	5.58509e-12	1.72624e-07	4.4876e-08	2.15101e-08	4.92625e-08	7.24143e-08	3.62532e-08	8.08582e-08	4.03424e-08	8.12597e-08	2.52893e-07	7.754e-08	5.61276e-07	5.54284e-12	1.32833e-07	4.13246e-12	0.00424301	1.94219e-07	7.60417e-08	1.69453e-07	4.23885e-05	8.20501e-08	4.97322e-08	3.7678e-06	6.84347e-06	5.39967e-08	0.00424322	4.42195e-08	2.52522e-08	1.65785e-07	9.21824e-08	9.12552e-08	2.90592e-08	0.00093347	1.70584e-07	3.04699e-08	5.50455e-08	1.41881e-07	6.42151e-08	1.76163e-08	1.27826e-07	0.000127213	4.39558e-08	3.60579e-08	6.63153e-08	6.88278e-08	5.073e-08	2.46309e-07	9.03986e-09	1.34517e-07	3.60371e-08	7.8858e-08	0.00863506	1.79787e-06	4.21266e-07	3.11883e-07	4.50368e-08	3.61898e-07	2.45822e-06	9.13091e-08	5.86867e-07	4.68509e-08	4.95518e-08	3.71958e-08	6.46532e-08	2.33328e-08	1.11021e-08	6.12622e-08	8.68115e-08	1.00515e-07	5.02171e-08	2.32999e-08	0.00158172	1.96223e-07	5.75029e-06	1.28248e-07	5.97114e-08	5.49791e-07	6.04221e-08	8.27766e-08	9.42811e-05	1.22221e-07	2.73994e-07	1.959e-07	0.000583365	1.07833e-08	9.33738e-08	0.000206835	1.53185e-07	4.52598e-08	1.43566e-07	1.06466e-08	9.36806e-08	3.55994e-08	3.77896e-08	3.63138e-08	2.02462e-08	9.97863e-08	6.2864e-08	1.45704e-08	3.93963e-07	1.0736e-07	1.04251e-07	0.0612103	0.00511308	7.06431e-11	0.00424162	0.000122561	4.25502e-08	1.94716e-08	0.00097583	0.00424333	4.12922e-07	0.00468929	5.40023e-07	2.36514e-07	5.12627e-08	1.21951e-07	1.5737e-07	9.10382e-08	3.87215e-08	4.2014e-08	1.22288e-07	0.00549467	0.00069904	1.06367e-06	4.13659e-07	1.22169e-06	1.94924e-06	2.6035e-07	4.63362e-08	5.28179e-08	1.46586e-07	1.02389e-07	9.37212e-08	1.35637e-11	1.48368e-07	1.86649e-06	1.8487e-07	9.2893e-07	1.57533e-07	1.10864e-07	1.90234e-06	0.00424243	7.32478e-08	4.38829e-12	2.75871e-06	2.31546e-08	1.14927e-07	3.79416e-08	1.96206e-08	9.02116e-08	1.04486e-08	4.63926e-08	2.13445e-08	4.30954e-08	7.88395e-08	6.98622e-07	0.00251923	0.00237528	4.38829e-12	4.38829e-12	4.38829e-12	4.38829e-12	4.38829e-12	4.38829e-12	4.38829e-12	4.03983e-07	1.46514e-07	3.51087e-08	2.97317e-08	6.96218e-08	4.38829e-12	8.30369e-12	7.38368e-12	3.83667e-12	1.81125e-11	1.17901e-11	1.4931e-08	1.62209e-08	4.38815e-12	4.31373e-08	4.39132e-12	4.38829e-12	3.90842e-07	3.62846e-06
sample_11510	yes	0.00212164	0.0060679	4.76594e-08	7.89479e-07	5.97882e-05	3.45075e-08	2.97276e-06	1.79134e-07	7.53181e-08	3.34653e-07	6.89367e-08	1.74164e-08	1.74107e-08	1.4641e-08	9.84833e-07	3.30877e-08	8.09821e-09	1.73511e-08	1.97568e-08	4.80041e-06	1.04415e-08	3.41685e-08	5.52481e-05	2.50683e-12	0.0314433	3.15829e-07	4.25479e-08	0.00233364	4.90476e-08	1.35474e-08	2.11443e-08	0.217237	1.10802e-08	0.00180122	3.49512e-08	0.00084851	0.00423879	4.21122e-07	1.76155e-07	0.0042433	5.16417e-07	4.97182e-07	1.8718e-07	6.49311e-07	5.57278e-07	3.45711e-08	5.84181e-09	1.27105e-05	3.53862e-08	2.31482e-08	5.80656e-08	2.78627e-07	6.19938e-08	5.00119e-08	3.30758e-08	1.50815e-08	3.56585e-12	1.06603e-07	3.21828e-08	1.27145e-08	5.06854e-08	4.40996e-08	2.18674e-08	4.6687e-08	3.56954e-08	4.8513e-08	1.23188e-07	5.9735e-08	5.96324e-07	2.91524e-12	6.71018e-08	2.46147e-12	0.00424316	8.37546e-08	8.68439e-08	9.71433e-08	4.24083e-05	4.99642e-08	2.85656e-08	1.70715e-06	2.2758e-06	3.4922e-08	0.00424329	2.8247e-08	1.67088e-08	1.12947e-07	5.6937e-08	5.81966e-08	1.42549e-08	0.000933504	9.28504e-08	1.95801e-08	3.18508e-08	9.69925e-08	3.99631e-08	1.14055e-08	7.62838e-08	0.000127245	2.55007e-08	2.34483e-08	4.20014e-08	4.07333e-08	3.26684e-08	1.44986e-07	6.15689e-09	8.55695e-08	2.16963e-08	5.06759e-08	0.00863509	6.84004e-07	2.89787e-07	1.90153e-07	2.85418e-08	1.94276e-07	1.68902e-06	6.48159e-08	2.1549e-07	2.35447e-08	3.44684e-08	2.40069e-08	4.32222e-08	1.45568e-08	7.16408e-09	3.50913e-08	4.65424e-08	5.89652e-08	3.38787e-08	1.25515e-08	0.00166879	8.18211e-08	2.08266e-06	8.50108e-08	4.41406e-08	2.95121e-07	4.23848e-08	5.28436e-08	9.36072e-05	8.01464e-08	2.84947e-06	1.09909e-07	0.000582809	7.45065e-09	5.9131e-08	0.000118247	1.20946e-07	2.68578e-08	1.04349e-07	6.06605e-09	6.17749e-08	2.51351e-08	2.03118e-08	2.08543e-08	1.55146e-08	5.9222e-08	4.81245e-08	8.47429e-09	2.3868e-07	6.4117e-08	6.52952e-08	0.0612104	0.00511299	3.23131e-11	0.002162	0.000124966	2.58739e-08	1.20458e-08	0.000975816	0.00424334	2.16047e-07	0.00464471	2.13446e-07	1.32904e-07	3.10331e-08	6.04943e-08	8.55364e-08	1.02801e-07	2.17158e-08	2.66548e-08	6.943e-08	0.00549476	0.000699584	8.63574e-07	2.89453e-07	6.95985e-07	1.13577e-06	1.67304e-07	3.01208e-08	3.07148e-08	8.09303e-08	7.09259e-08	6.56007e-08	9.22247e-12	8.4223e-08	1.72096e-06	5.91254e-08	4.87652e-07	1.02973e-07	6.47604e-08	1.60489e-06	6.65143e-07	4.18202e-08	2.90986e-12	5.06373e-07	1.31838e-08	7.13709e-08	2.3781e-08	1.13324e-08	4.50417e-08	5.88647e-09	2.93263e-08	1.30269e-08	3.49048e-08	6.40337e-08	1.99553e-07	0.00250218	0.00228317	2.90986e-12	2.90986e-12	2.90986e-12	2.90986e-12	2.90986e-12	2.90986e-12	2.90986e-12	1.49979e-07	7.29637e-08	2.18947e-08	2.04239e-08	4.59356e-08	2.90986e-12	5.03581e-12	3.58778e-12	2.52379e-12	1.27781e-11	7.80791e-12	1.02725e-08	1.24378e-08	2.9098e-12	2.279e-08	2.91103e-12	2.90987e-12	2.91086e-12	1.60943e-06
sample_11512	yes	0.00212163	0.00606788	6.02866e-08	7.80989e-07	6.02178e-05	4.21108e-08	3.85757e-06	1.89308e-07	9.37333e-08	4.37421e-07	7.79836e-08	2.24438e-08	2.06144e-08	1.57248e-08	1.28766e-06	3.88821e-08	9.52198e-09	1.94796e-08	2.72322e-08	0.00424273	1.13401e-08	4.20553e-08	6.4474e-05	3.63307e-12	0.0314433	4.08739e-07	5.0627e-08	0.00233364	5.40783e-08	1.4499e-08	2.31129e-08	0.217237	1.22748e-08	0.00194657	3.6352e-08	0.000848514	0.00423713	4.82111e-07	2.01056e-07	0.00424329	5.92083e-07	5.71772e-07	2.32888e-07	7.30802e-07	7.03622e-07	3.54774e-08	6.87762e-09	1.27078e-05	4.66443e-08	2.77393e-08	6.52784e-08	3.68856e-07	7.25039e-08	6.89588e-08	4.52244e-08	2.21184e-08	4.24554e-12	1.26377e-07	3.44574e-08	1.61907e-08	4.13758e-08	5.16152e-08	2.64658e-08	5.35599e-08	3.45804e-08	5.34727e-08	1.43946e-07	6.33668e-08	4.35966e-07	5.28162e-12	8.93001e-08	3.64708e-12	0.00424314	9.55837e-08	6.70944e-08	1.18342e-07	4.24061e-05	5.40048e-08	3.3294e-08	2.02555e-06	2.96959e-06	3.744e-08	0.00424328	3.05864e-08	1.88393e-08	1.31692e-07	7.0877e-08	6.78138e-08	1.99797e-08	0.000933499	1.08995e-07	2.34946e-08	4.0596e-08	1.23878e-07	4.56739e-08	1.22509e-08	1.02497e-07	0.000127239	2.92324e-08	2.69793e-08	5.22633e-08	4.97559e-08	3.93382e-08	1.65815e-07	6.73751e-09	1.11499e-07	2.55599e-08	5.36671e-08	0.00863512	1.16153e-06	2.68869e-07	2.27723e-07	3.24044e-08	2.77109e-07	1.80475e-06	7.00908e-08	1.89653e-07	3.27652e-08	3.90624e-08	2.57196e-08	4.99183e-08	1.69778e-08	7.95896e-09	4.2903e-08	5.91283e-08	7.35113e-08	3.56708e-08	1.60727e-08	0.00167781	1.1977e-07	3.02911e-06	1.16604e-07	4.30467e-08	3.41465e-07	4.50214e-08	5.99162e-08	9.3771e-05	1.02085e-07	3.29301e-06	1.41259e-07	0.000582998	8.64406e-09	6.83575e-08	0.000144431	1.28682e-07	3.30955e-08	1.08223e-07	7.05255e-09	7.38172e-08	2.62169e-08	2.71054e-08	2.65846e-08	1.78874e-08	6.88532e-08	5.77484e-08	9.29753e-09	2.67904e-07	9.15052e-08	7.16516e-08	0.0612104	0.00511312	1.53775e-10	0.00423866	0.000124106	3.16587e-08	1.41254e-08	0.000975853	0.00424334	2.68076e-07	0.0046691	4.63973e-07	1.62935e-07	3.49002e-08	7.923e-08	1.04005e-07	6.4175e-08	2.49085e-08	3.2366e-08	9.12754e-08	0.00549484	0.000699357	8.5495e-07	3.02434e-07	7.99683e-07	1.24711e-06	1.72491e-07	3.85959e-08	3.78344e-08	9.94891e-08	7.89146e-08	7.90536e-08	1.22886e-11	1.10056e-07	1.75219e-06	1.42509e-07	5.50353e-07	1.14612e-07	7.48471e-08	1.66814e-06	7.26109e-07	4.75748e-08	4.20156e-12	1.154e-06	1.56634e-08	8.33287e-08	2.72097e-08	1.39338e-08	5.38515e-08	7.27668e-09	3.25508e-08	1.56362e-08	3.45228e-08	6.21772e-08	2.28067e-07	0.0024434	0.00228002	4.20156e-12	4.20156e-12	4.20156e-12	4.20156e-12	4.20156e-12	4.20156e-12	4.20156e-12	8.68581e-07	1.42616e-07	2.59225e-08	2.15678e-08	5.55192e-08	4.20156e-12	7.52549e-12	7.02584e-12	3.65946e-12	1.81333e-11	1.08583e-11	1.39937e-08	1.47579e-08	4.20146e-12	2.85771e-08	4.20369e-12	4.20157e-12	9.78397e-12	2.67233e-06
sample_11513	yes	0.0021216	0.00606782	9.27722e-08	1.24502e-06	6.04227e-05	6.53148e-08	6.08553e-06	2.96672e-07	1.43968e-07	6.86364e-07	1.14273e-07	3.70307e-08	3.52816e-08	2.77755e-08	2.29404e-06	5.53437e-08	1.51276e-08	2.95249e-08	3.87084e-08	0.00424241	1.74617e-08	5.80666e-08	0.000111287	5.49509e-12	0.0314432	4.87132e-07	8.20074e-08	0.00233358	8.59552e-08	2.55194e-08	3.41337e-08	0.217237	2.05845e-08	0.00196127	5.56033e-08	0.000848412	0.0042244	7.8611e-07	3.27513e-07	0.00424324	9.47953e-07	9.59176e-07	3.5982e-07	1.21728e-06	1.09612e-06	6.1369e-08	1.25629e-08	1.2694e-05	7.25298e-08	4.46674e-08	1.14043e-07	6.85933e-07	1.13107e-07	8.8354e-08	7.23864e-08	3.43151e-08	8.32935e-12	2.10743e-07	5.3987e-08	2.74142e-08	6.19536e-08	8.80278e-08	4.35513e-08	8.72281e-08	5.43443e-08	9.22585e-08	2.15217e-07	1.03248e-07	5.92937e-07	6.89314e-12	1.06641e-07	5.7604e-12	0.00424301	1.7996e-07	9.70397e-08	1.8314e-07	4.23889e-05	8.88487e-08	5.37726e-08	3.65287e-06	5.76857e-06	5.98827e-08	0.00424321	4.80129e-08	3.0859e-08	2.01773e-07	1.12142e-07	1.0802e-07	3.15487e-08	0.000933473	1.77516e-07	3.80067e-08	6.52475e-08	1.49204e-07	7.06905e-08	1.86633e-08	1.83208e-07	0.000127209	4.88927e-08	4.84775e-08	8.31451e-08	7.93881e-08	6.11717e-08	2.96331e-07	1.05204e-08	1.74242e-07	3.89562e-08	8.36048e-08	0.00863498	2.09609e-06	9.30729e-07	3.3773e-07	5.32536e-08	4.38417e-07	2.71811e-06	1.01785e-07	2.26646e-07	5.01938e-08	5.87217e-08	4.2999e-08	7.80996e-08	2.58474e-08	1.31935e-08	5.85071e-08	7.75321e-08	1.20407e-07	5.66187e-08	2.78836e-08	0.00146417	1.40096e-07	5.34855e-06	1.65394e-07	7.56415e-08	5.35824e-07	7.03812e-08	9.63448e-08	9.33852e-05	1.60846e-07	4.68097e-07	2.2133e-07	0.000583652	1.30131e-08	1.14057e-07	0.000224943	1.91482e-07	5.5688e-08	1.66675e-07	1.29006e-08	1.19829e-07	4.18768e-08	4.50646e-08	4.44218e-08	2.68982e-08	1.10822e-07	8.2558e-08	1.63924e-08	4.4902e-07	1.84572e-07	1.20191e-07	0.0612103	0.00511256	2.54508e-12	0.00424006	0.00012327	5.18858e-08	2.26602e-08	0.000975506	0.00424332	4.40613e-07	0.00467545	7.7368e-07	2.66379e-07	5.91849e-08	1.00181e-07	1.13806e-07	1.31598e-07	3.92384e-08	4.91887e-08	1.29663e-07	0.00549462	0.000699002	1.29102e-06	4.59682e-07	1.29583e-06	2.07964e-06	2.7961e-07	6.29747e-08	6.36845e-08	1.5242e-07	1.0102e-07	1.20652e-07	2.10935e-11	1.65281e-07	1.86883e-06	2.16597e-07	9.12848e-07	1.8471e-07	1.17505e-07	1.6618e-06	0.00423515	7.90408e-08	6.63661e-12	2.05394e-06	2.54738e-08	1.29309e-07	4.52148e-08	2.43361e-08	9.55953e-08	1.29069e-08	5.78193e-08	2.47742e-08	6.1046e-08	1.07561e-07	5.24679e-07	0.00252904	0.00241746	6.63661e-12	6.63661e-12	6.63661e-12	6.63661e-12	6.63661e-12	6.63661e-12	6.63661e-12	2.52142e-07	1.24498e-07	3.89143e-08	3.45158e-08	7.84387e-08	6.63661e-12	1.20043e-11	1.16824e-11	5.02581e-12	2.8856e-11	1.64656e-11	2.16049e-08	2.52908e-08	6.63637e-12	4.54859e-08	6.63635e-12	6.63659e-12	1.22476e-11	3.42585e-06
sample_11518	yes	0.00212165	0.00606791	4.42408e-08	7.00437e-07	5.99614e-05	2.26472e-08	2.3436e-06	1.95369e-07	7.29321e-08	2.76054e-07	6.2518e-08	1.4133e-08	1.52127e-08	1.23488e-08	1.03648e-06	3.11619e-08	8.41173e-09	1.61416e-08	1.64226e-08	0.00424256	8.74609e-09	3.4772e-08	4.48141e-05	2.50776e-12	0.0314433	3.33587e-07	3.53044e-08	0.00233367	4.76752e-08	1.11209e-08	1.93839e-08	0.217237	9.28845e-09	0.00424317	2.54726e-08	0.000848384	0.00424152	3.52447e-07	1.44008e-07	0.0042433	4.41109e-07	4.27009e-07	1.74587e-07	5.35467e-07	4.84482e-07	3.23041e-08	5.56507e-09	1.27134e-05	3.5883e-08	1.63675e-08	4.90641e-08	1.07225e-07	5.54806e-08	4.07503e-08	2.97573e-08	1.56673e-08	3.52058e-12	8.13606e-08	2.97865e-08	1.10805e-08	4.49689e-08	3.8422e-08	1.84899e-08	4.51864e-08	2.70339e-08	4.11958e-08	8.76146e-08	5.53899e-08	4.20196e-07	3.60825e-12	6.48089e-08	2.40614e-12	0.00424318	7.90321e-08	5.07935e-08	8.53201e-08	4.24128e-05	4.37205e-08	1.7691e-08	1.36056e-06	1.64734e-06	3.75077e-08	0.0042433	2.82854e-08	1.46552e-08	1.00597e-07	5.0948e-08	4.95448e-08	1.27014e-08	0.000933511	6.29911e-08	1.75682e-08	2.46267e-08	1.00638e-07	3.48217e-08	9.94052e-09	7.10627e-08	0.00012725	2.23751e-08	2.19638e-08	3.61091e-08	3.50497e-08	2.79631e-08	1.1584e-07	5.36995e-09	8.07672e-08	1.5396e-08	4.41298e-08	0.00863514	5.25161e-07	2.45567e-07	1.69768e-07	2.53174e-08	1.59409e-07	1.42306e-06	5.52158e-08	1.09358e-07	2.22329e-08	2.85116e-08	2.1284e-08	3.83006e-08	1.32647e-08	6.55447e-09	3.27833e-08	4.47988e-08	5.01145e-08	3.01633e-08	1.05811e-08	3.05558e-07	8.38265e-08	1.41187e-06	8.88009e-08	4.39726e-08	1.5153e-07	3.65154e-08	4.51596e-08	9.25204e-05	7.287e-08	2.51412e-06	9.72941e-08	0.000582593	6.51938e-09	5.72469e-08	0.000112322	1.21544e-07	2.52904e-08	9.64988e-08	5.70485e-09	5.74562e-08	2.31375e-08	1.435e-08	1.53074e-08	1.28198e-08	4.8693e-08	4.09235e-08	7.23503e-09	1.94516e-07	5.11356e-08	5.5637e-08	0.0612104	0.00511313	4.37267e-12	0.00214479	0.000124674	2.23752e-08	1.04562e-08	0.000975886	0.00424334	2.08724e-07	0.00467166	2.6737e-07	1.09076e-07	2.55167e-08	6.77355e-08	9.97918e-08	7.32546e-08	1.2826e-08	1.74466e-08	4.98749e-08	0.0054949	2.9068e-06	9.87656e-07	2.8208e-07	5.9189e-07	9.47269e-07	1.51635e-07	2.83721e-08	2.16955e-08	7.84494e-08	5.99644e-08	6.26357e-08	9.42472e-12	7.72635e-08	1.68797e-06	1.2471e-08	4.14789e-07	8.80867e-08	5.4537e-08	7.51494e-06	6.76605e-06	3.76568e-08	2.84124e-12	3.39831e-07	1.17255e-08	6.01409e-08	2.19755e-08	9.9304e-09	4.21619e-08	5.48127e-09	2.84969e-08	1.14686e-08	3.10277e-08	5.97335e-08	2.25344e-07	0.00249884	0.00226411	2.84124e-12	2.84124e-12	2.84124e-12	2.84124e-12	2.84124e-12	2.84124e-12	2.84124e-12	1.29465e-07	6.32823e-08	1.89333e-08	1.70432e-08	3.71892e-08	2.84124e-12	4.96366e-12	4.6298e-12	2.65414e-12	1.28026e-11	7.41115e-12	4.03884e-12	4.04382e-12	2.84118e-12	1.92861e-08	2.8434e-12	2.84125e-12	6.84894e-12	8.77556e-07
sample_11521	yes	0.00212162	0.00606787	6.47715e-08	7.74626e-07	6.06003e-05	4.25689e-08	3.66592e-06	1.70129e-07	1.04372e-07	4.4234e-07	8.58994e-08	2.28463e-08	2.36066e-08	1.86051e-08	1.56653e-06	4.61453e-08	1.16802e-08	2.39578e-08	2.55868e-08	0.00424278	1.19354e-08	5.0879e-08	9.89472e-05	3.99515e-12	0.0314432	4.03605e-07	5.29664e-08	0.00233368	5.29685e-08	1.68463e-08	2.28569e-08	0.217237	1.30433e-08	0.00181321	3.48475e-08	0.000848523	0.0015881	5.28429e-07	2.13137e-07	0.00424328	6.5333e-07	6.48284e-07	2.56327e-07	8.22214e-07	7.23236e-07	4.01925e-08	7.99754e-09	1.27034e-05	5.15555e-08	2.94365e-08	7.39515e-08	1.13713e-06	9.18172e-08	9.54979e-08	4.50804e-08	2.53066e-08	6.30937e-12	1.25e-07	3.5381e-08	1.72277e-08	4.23057e-08	5.28099e-08	2.72601e-08	5.41545e-08	3.4896e-08	6.33838e-08	1.71111e-07	6.7259e-08	2.70585e-07	6.2199e-12	1.13873e-07	4.42495e-12	0.0042431	1.164e-07	6.69416e-08	1.29014e-07	4.23999e-05	6.19656e-08	3.49519e-08	2.48244e-06	4.07909e-06	3.71376e-08	0.00424325	3.01295e-08	1.98303e-08	1.29441e-07	7.22722e-08	7.07721e-08	2.16115e-08	0.000933492	1.15194e-07	2.34444e-08	4.20352e-08	1.33239e-07	5.19294e-08	1.20209e-08	1.26174e-07	0.000127234	3.11301e-08	2.99582e-08	5.43746e-08	5.08029e-08	3.98733e-08	1.81566e-07	7.32151e-09	1.16369e-07	2.65328e-08	5.65183e-08	0.0086351	1.12919e-06	3.09687e-07	2.15891e-07	3.20303e-08	2.71989e-07	1.81402e-06	6.953e-08	1.6605e-07	3.51769e-08	3.90126e-08	2.65639e-08	4.83248e-08	1.69792e-08	8.90328e-09	4.87969e-08	6.42471e-08	7.78983e-08	3.6631e-08	1.7832e-08	0.00139853	1.53223e-07	3.25773e-06	1.07773e-07	4.60473e-08	3.58683e-07	4.11086e-08	5.8429e-08	9.23913e-05	9.33308e-08	1.72103e-06	1.509e-07	0.000582996	9.07257e-09	7.04049e-08	0.000160933	1.1406e-07	3.5284e-08	1.00661e-07	8.4048e-09	7.44747e-08	2.65197e-08	2.80664e-08	2.80762e-08	1.66392e-08	7.22423e-08	5.5882e-08	1.04588e-08	2.9841e-07	7.74079e-08	8.29504e-08	0.0612104	0.00511314	3.68311e-12	0.00424271	0.000123923	3.19129e-08	1.43167e-08	0.000975879	0.00424333	2.94821e-07	0.0046625	5.62074e-07	1.71492e-07	3.85746e-08	8.63312e-08	1.18081e-07	8.68794e-08	2.62122e-08	3.3654e-08	9.86185e-08	0.00549473	0.000699289	8.57228e-07	3.11304e-07	8.93761e-07	1.43053e-06	1.83911e-07	4.06771e-08	4.2454e-08	1.06055e-07	8.40131e-08	8.8419e-08	1.58912e-11	1.17968e-07	1.77782e-06	1.54491e-07	7.27862e-07	1.24653e-07	7.86803e-08	1.98708e-06	4.66514e-05	5.32627e-08	5.07449e-12	8.91015e-07	1.62121e-08	8.4703e-08	2.71506e-08	1.52734e-08	6.22537e-08	8.15421e-09	3.4412e-08	1.55678e-08	3.80591e-08	6.87897e-08	3.35538e-07	0.00252851	0.00230785	5.07449e-12	5.07449e-12	5.07449e-12	5.07449e-12	5.07449e-12	5.07449e-12	5.07449e-12	2.05336e-07	8.57864e-08	2.57894e-08	2.39379e-08	5.33102e-08	5.07449e-12	8.80542e-12	8.68498e-12	3.82056e-12	2.2463e-11	1.26095e-11	1.49196e-08	1.76491e-08	5.07433e-12	2.83161e-08	5.07635e-12	5.0745e-12	1.03074e-11	7.3303e-06
sample_11524	yes	0.00212161	0.00606786	6.77969e-08	8.5572e-07	6.03365e-05	4.72697e-08	3.91427e-06	2.04634e-07	1.13691e-07	4.59512e-07	8.5518e-08	2.42991e-08	2.72933e-08	2.45941e-08	1.99044e-06	4.83388e-08	1.30738e-08	2.68315e-08	2.83106e-08	0.00424279	1.28048e-08	4.89831e-08	7.7775e-05	4.71056e-12	0.0314432	4.50311e-07	5.53876e-08	0.00233362	6.28224e-08	1.84178e-08	2.52873e-08	0.217237	1.43054e-08	0.00184531	4.48113e-08	0.000848487	0.00424058	5.34978e-07	2.39853e-07	0.00424326	6.74721e-07	6.66354e-07	3.20142e-07	8.17035e-07	7.87905e-07	5.14186e-08	9.57371e-09	1.27041e-05	6.60723e-08	3.37507e-08	7.93351e-08	4.78316e-07	8.77045e-08	8.08643e-08	5.04451e-08	2.98368e-08	8.22578e-12	1.51604e-07	3.91884e-08	1.85159e-08	4.72612e-08	5.79271e-08	3.00388e-08	5.89708e-08	4.78828e-08	7.51511e-08	1.69505e-07	7.42349e-08	3.5908e-07	6.52586e-12	9.49759e-08	5.47229e-12	0.00424308	1.10228e-07	7.51388e-08	1.37924e-07	4.23978e-05	6.26278e-08	3.60406e-08	2.27519e-06	2.791e-06	4.16625e-08	0.00424326	3.30447e-08	2.23274e-08	1.468e-07	7.42504e-08	8.05926e-08	2.2585e-08	0.000933488	1.23771e-07	2.62984e-08	4.53429e-08	1.65038e-07	5.60103e-08	1.29483e-08	1.5591e-07	0.000127227	3.48969e-08	3.47226e-08	6.03705e-08	5.24597e-08	4.45929e-08	1.96496e-07	8.44486e-09	1.33171e-07	2.77501e-08	5.89628e-08	0.00863506	1.14335e-06	4.8824e-07	2.41009e-07	3.64317e-08	2.71859e-07	1.98268e-06	7.7553e-08	6.05262e-07	3.5542e-08	4.63453e-08	3.17944e-08	5.54852e-08	1.82039e-08	9.99776e-09	4.61053e-08	5.91599e-08	8.59268e-08	4.48849e-08	2.05717e-08	0.00129548	1.19658e-07	2.71045e-06	1.29769e-07	5.44034e-08	3.98511e-07	4.80182e-08	6.59189e-08	9.30819e-05	1.07459e-07	4.17597e-06	1.59554e-07	0.0005832	9.92332e-09	7.96971e-08	0.000175984	1.49749e-07	4.39696e-08	1.21708e-07	1.06193e-08	7.74404e-08	3.38218e-08	3.04789e-08	3.08719e-08	1.98193e-08	8.56133e-08	7.06908e-08	1.1074e-08	3.25502e-07	7.71804e-08	9.24327e-08	0.0612103	0.00511305	6.80723e-11	0.00424218	0.000123716	3.86368e-08	1.54056e-08	0.000975835	0.00424333	3.25465e-07	0.00459773	5.4185e-07	1.8845e-07	4.19606e-08	8.28146e-08	1.04131e-07	1.07679e-07	2.5079e-08	3.62903e-08	9.28101e-08	0.00549475	0.000699024	1.0914e-06	3.57286e-07	8.9966e-07	1.36213e-06	1.8987e-07	4.99728e-08	4.67653e-08	1.19937e-07	8.81077e-08	1.06963e-07	2.07881e-11	1.17189e-07	1.71427e-06	1.32586e-07	6.67061e-07	1.47738e-07	8.21133e-08	2.37588e-06	1.81981e-06	5.76322e-08	6.60656e-12	6.28838e-07	1.79935e-08	9.18038e-08	3.0643e-08	1.6537e-08	6.50108e-08	9.25977e-09	3.76086e-08	1.60624e-08	4.86982e-08	7.43006e-08	2.9739e-07	0.00250236	0.00237978	6.60656e-12	6.60656e-12	6.60656e-12	6.60656e-12	6.60656e-12	6.60656e-12	6.60656e-12	2.11505e-07	9.32718e-08	2.78828e-08	2.59282e-08	5.82423e-08	6.60656e-12	1.12127e-11	1.15392e-11	4.99106e-12	3.06947e-11	1.62096e-11	1.56991e-08	1.88842e-08	6.60637e-12	3.21062e-08	6.60739e-12	6.60657e-12	2.3236e-07	2.52707e-06
sample_11526	yes	0.00212161	0.00606782	8.94847e-08	1.10095e-06	6.02249e-05	5.47089e-08	5.90346e-06	2.56406e-07	1.37278e-07	6.33491e-07	1.13003e-07	3.17389e-08	3.09194e-08	2.21674e-08	2.03164e-06	5.73779e-08	1.52929e-08	3.1023e-08	3.44041e-08	0.00424259	1.58274e-08	6.18541e-08	0.000102671	5.27813e-12	0.0314432	4.29689e-07	7.5106e-08	0.0023336	6.84929e-08	2.04913e-08	3.07428e-08	0.217237	1.75393e-08	0.00192843	4.18386e-08	0.000848433	0.00422881	6.97742e-07	2.9046e-07	0.00424326	8.64143e-07	8.31672e-07	3.986e-07	1.06986e-06	9.69964e-07	5.44907e-08	1.08369e-08	1.26959e-05	7.15583e-08	3.8064e-08	1.00085e-07	6.16884e-07	1.00348e-07	1.07948e-07	6.13492e-08	3.49005e-08	7.72117e-12	1.7586e-07	4.86861e-08	2.40483e-08	5.30216e-08	7.32229e-08	3.83936e-08	8.22517e-08	3.89959e-08	7.99423e-08	2.44829e-07	9.48636e-08	7.53134e-07	4.19234e-12	1.31826e-07	4.66199e-12	0.00424303	1.73604e-07	8.82221e-08	1.66701e-07	4.2391e-05	7.8897e-08	4.70994e-08	3.02905e-06	4.95114e-06	5.15686e-08	0.00424322	4.24988e-08	2.67093e-08	1.81816e-07	9.40043e-08	9.0804e-08	3.078e-08	0.000933481	1.59785e-07	3.26927e-08	5.68686e-08	1.79295e-07	6.7968e-08	1.68023e-08	1.61182e-07	0.00012722	4.17659e-08	4.19569e-08	7.21345e-08	6.94269e-08	5.35374e-08	2.55892e-07	9.63845e-09	1.56785e-07	3.4721e-08	7.40673e-08	0.00863507	1.92341e-06	4.25693e-07	2.97058e-07	4.52692e-08	3.80127e-07	2.38507e-06	9.29828e-08	3.10277e-07	5.23516e-08	4.95932e-08	3.66281e-08	6.79208e-08	2.29734e-08	1.21389e-08	6.38425e-08	8.68595e-08	1.04542e-07	4.87868e-08	2.45038e-08	0.00152987	1.78338e-07	4.64932e-06	1.44738e-07	6.52098e-08	5.29875e-07	6.00662e-08	8.19273e-08	9.22774e-05	1.40088e-07	5.24626e-06	1.8991e-07	0.000583501	1.20508e-08	1.02197e-07	0.000228042	1.63619e-07	4.74803e-08	1.41833e-07	1.11137e-08	8.97219e-08	3.59175e-08	3.72238e-08	3.72293e-08	2.10777e-08	9.65102e-08	7.02692e-08	1.37695e-08	3.80116e-07	1.12095e-07	1.03156e-07	0.0612103	0.00511309	8.61344e-11	0.00424046	0.000121891	4.33557e-08	1.9341e-08	0.000975839	0.00424333	3.88686e-07	0.00467173	6.82776e-07	2.29049e-07	5.06652e-08	1.15724e-07	1.52261e-07	8.59562e-08	3.44532e-08	4.40009e-08	1.20794e-07	0.00549472	0.000698981	1.0618e-06	3.96589e-07	1.12729e-06	1.75721e-06	2.44776e-07	5.4906e-08	5.55182e-08	1.36414e-07	1.15988e-07	1.08328e-07	1.94208e-11	1.5189e-07	1.73475e-06	1.6094e-07	7.88481e-07	1.57886e-07	1.05905e-07	1.92037e-06	0.00424211	6.88058e-08	6.19226e-12	2.42169e-06	2.34314e-08	1.16868e-07	3.88037e-08	2.11747e-08	8.95528e-08	1.1074e-08	5.04783e-08	2.11528e-08	5.44988e-08	9.75438e-08	5.70314e-07	0.00247785	0.0023849	6.19226e-12	6.19226e-12	6.19226e-12	6.19226e-12	6.19226e-12	6.19226e-12	6.19226e-12	1.02938e-06	1.85756e-07	3.73659e-08	3.07103e-08	7.77662e-08	6.19226e-12	1.09063e-11	1.05676e-11	4.62446e-12	2.70626e-11	1.52937e-11	9.15209e-12	9.43525e-12	6.19207e-12	3.98284e-08	6.19395e-12	6.19226e-12	1.09806e-11	2.78984e-06
sample_11528	yes	0.00212162	0.00606785	8.26634e-08	1.00374e-06	6.04383e-05	5.38633e-08	5.0001e-06	2.28419e-07	1.23361e-07	5.59495e-07	1.04239e-07	2.89962e-08	2.86976e-08	1.8443e-08	1.76399e-06	4.9369e-08	1.27705e-08	2.50026e-08	3.25856e-08	0.00424252	1.43802e-08	5.25022e-08	8.9344e-05	4.65016e-12	0.0314432	4.72653e-07	7.17673e-08	0.00233368	6.6302e-08	2.13561e-08	2.84407e-08	0.217237	1.71343e-08	0.00186951	4.0644e-08	0.000848465	0.00423738	6.60153e-07	2.76321e-07	0.00424328	8.0374e-07	7.99695e-07	3.45148e-07	1.00596e-06	9.97468e-07	5.12702e-08	8.98457e-09	1.27002e-05	6.01885e-08	3.8226e-08	9.68148e-08	7.12622e-07	9.77917e-08	9.30747e-08	6.29986e-08	2.8614e-08	6.84542e-12	1.75822e-07	4.26983e-08	2.10743e-08	4.9007e-08	7.34541e-08	3.4685e-08	7.31946e-08	3.65565e-08	7.92532e-08	1.96526e-07	8.41037e-08	4.50793e-07	5.91062e-12	1.24462e-07	4.8558e-12	0.00424306	1.61497e-07	7.968e-08	1.49881e-07	4.23978e-05	7.24626e-08	4.65043e-08	2.78452e-06	4.08963e-06	5.2466e-08	0.00424324	4.10173e-08	2.49681e-08	1.66674e-07	9.0913e-08	9.44902e-08	2.80741e-08	0.000933489	1.51872e-07	3.08209e-08	5.30069e-08	1.5464e-07	5.76265e-08	1.51491e-08	1.49398e-07	0.000127222	4.15448e-08	3.84457e-08	7.13267e-08	6.6157e-08	5.25269e-08	2.40978e-07	8.235e-09	1.44161e-07	3.20835e-08	6.8975e-08	0.00863507	1.55546e-06	3.76193e-07	2.74374e-07	4.39802e-08	3.59575e-07	2.41123e-06	8.9788e-08	1.9203e-07	4.65296e-08	5.04389e-08	3.57673e-08	6.67713e-08	2.04572e-08	9.78159e-09	5.29396e-08	7.30474e-08	1.02041e-07	4.81127e-08	2.20473e-08	0.00159988	1.66622e-07	3.69532e-06	1.43835e-07	6.31512e-08	4.50837e-07	5.99132e-08	8.23941e-08	9.43078e-05	1.2926e-07	4.89058e-06	1.92696e-07	0.000583379	1.04332e-08	8.82344e-08	0.00020903	1.55896e-07	4.64055e-08	1.42687e-07	9.85125e-09	9.33823e-08	3.38736e-08	3.62256e-08	3.62898e-08	2.0591e-08	9.57365e-08	7.40623e-08	1.21641e-08	3.85544e-07	1.0899e-07	1.02342e-07	0.0612103	0.00511309	1.30274e-11	0.0042419	0.000122751	4.26896e-08	1.935e-08	0.000975842	0.00424333	3.56127e-07	0.00462977	5.48022e-07	2.35721e-07	4.45012e-08	1.02955e-07	1.3689e-07	1.01904e-07	3.24057e-08	3.9788e-08	1.16263e-07	0.00549468	0.000699213	1.14179e-06	3.93653e-07	1.08967e-06	1.70222e-06	2.24462e-07	5.0198e-08	5.28573e-08	1.29983e-07	1.0223e-07	9.41772e-08	1.65891e-11	1.2549e-07	1.82389e-06	2.16251e-07	7.99982e-07	1.49787e-07	1.01035e-07	1.72641e-06	0.00424112	6.25599e-08	5.48835e-12	1.14128e-06	2.12827e-08	1.14988e-07	3.64814e-08	1.91563e-08	8.50835e-08	9.88139e-09	4.63915e-08	2.08057e-08	4.32982e-08	8.7148e-08	4.90894e-07	0.00250098	0.00235733	5.48835e-12	5.48835e-12	5.48835e-12	5.48835e-12	5.48835e-12	5.48835e-12	5.48835e-12	3.46499e-07	1.31746e-07	3.54063e-08	2.98002e-08	7.2507e-08	5.48835e-12	1.00124e-11	9.54266e-12	4.17472e-12	2.35495e-11	1.42069e-11	1.84801e-08	2.07391e-08	5.48817e-12	3.97834e-08	5.4905e-12	5.48834e-12	3.76999e-07	3.36363e-06
sample_11580	yes	0.00212162	0.00606785	8.40927e-08	0.00424331	6.02998e-05	5.72471e-08	4.61805e-06	2.31598e-07	1.27381e-07	5.40937e-07	1.10421e-07	2.73682e-08	2.90697e-08	1.88417e-08	2.56434e-06	5.68797e-08	1.37762e-08	2.70182e-08	3.59292e-08	0.000158949	1.59102e-08	5.88264e-08	9.64111e-05	5.13055e-12	0.0314432	6.43758e-07	6.62496e-08	0.00233357	7.54303e-08	2.24695e-08	0.000424047	0.217237	1.6669e-08	0.00171171	3.8234e-08	0.000848458	0.00424146	6.97454e-07	3.14808e-07	0.00424327	9.04318e-07	9.17258e-07	3.71675e-07	1.0344e-06	1.17062e-06	5.06222e-08	8.64593e-09	1.26981e-05	5.77102e-08	3.97467e-08	9.22705e-08	8.13765e-07	1.15697e-07	9.94214e-08	6.04151e-08	3.11276e-08	7.34276e-12	1.75816e-07	4.6651e-08	1.98216e-08	5.1949e-08	7.09021e-08	3.37699e-08	6.74154e-08	3.76834e-08	7.71953e-08	2.26836e-07	8.74598e-08	4.48545e-07	7.60094e-12	1.40904e-07	5.09307e-12	0.00424303	1.27332e-07	8.42619e-08	1.63887e-07	4.23966e-05	7.77339e-08	4.63405e-08	2.26156e-06	2.72127e-06	0.00424331	0.00424323	0.00212161	2.50184e-08	1.7471e-07	9.16234e-08	9.63629e-08	2.78676e-08	0.000933485	1.52489e-07	3.03657e-08	5.31909e-08	1.71361e-07	6.11553e-08	1.66937e-08	1.65518e-07	0.000127211	3.99846e-08	3.64908e-08	7.19692e-08	6.3833e-08	5.46854e-08	2.32997e-07	9.11281e-09	1.50699e-07	3.50721e-08	7.53735e-08	0.00863508	1.10932e-06	3.68566e-07	2.97409e-07	4.22144e-08	3.33396e-07	2.54162e-06	9.95713e-08	1.9039e-07	4.61909e-08	5.49432e-08	3.41529e-08	6.6547e-08	2.21217e-08	1.0217e-08	5.67131e-08	7.79465e-08	9.83633e-08	5.00221e-08	2.06047e-08	0.00149606	1.89587e-07	2.40445e-06	1.55612e-07	6.04648e-08	5.36856e-07	5.74032e-08	7.85315e-08	9.49951e-05	1.18e-07	4.95552e-06	2.49631e-07	0.000583499	1.11544e-08	8.52479e-08	0.000228426	1.63263e-07	4.37438e-08	1.39177e-07	9.65052e-09	8.77818e-08	3.56195e-08	3.46705e-08	3.50732e-08	2.04136e-08	9.65111e-08	7.81725e-08	1.21372e-08	3.57969e-07	1.04077e-07	1.02866e-07	0.0612103	0.00511311	1.0402e-10	0.00424213	0.000121153	4.14063e-08	1.91753e-08	0.000975844	0.00424333	3.40806e-07	0.00464454	4.7341e-07	2.24447e-07	4.46721e-08	1.17886e-07	1.6344e-07	1.42857e-07	3.49994e-08	4.36866e-08	1.07868e-07	0.00549447	0.000699494	1.54397e-06	4.50096e-07	1.18163e-06	1.92927e-06	2.45757e-07	4.92876e-08	5.20083e-08	1.44333e-07	1.06676e-07	1.06486e-07	1.72213e-11	1.30272e-07	1.83703e-06	2.56042e-07	8.74157e-07	1.59206e-07	1.03168e-07	2.73382e-06	7.84629e-07	6.50736e-08	5.93134e-12	5.99932e-07	2.08192e-08	1.18331e-07	3.53288e-08	1.75293e-08	7.43836e-08	9.45769e-09	4.43609e-08	2.0954e-08	4.30848e-08	8.60055e-08	2.96898e-07	0.00250687	0.00235135	5.93134e-12	5.93134e-12	5.93134e-12	5.93134e-12	5.93134e-12	5.93134e-12	5.93134e-12	2.39143e-07	1.11493e-07	3.45954e-08	3.24442e-08	7.21613e-08	5.93134e-12	1.03584e-11	1.01234e-11	4.59848e-12	2.57932e-11	1.53853e-11	1.90463e-08	2.30344e-08	5.93115e-12	3.87099e-08	5.93612e-12	5.93133e-12	3.74602e-07	4.80771e-06
sample_11626	yes	0.00212162	0.00606785	7.84285e-08	9.49363e-07	6.05841e-05	4.8948e-08	5.12033e-06	2.0099e-07	1.18193e-07	5.36503e-07	9.85228e-08	2.68623e-08	2.79596e-08	2.30986e-08	1.75525e-06	4.93017e-08	1.26657e-08	2.73548e-08	2.98805e-08	0.00424272	1.39617e-08	5.22282e-08	9.83517e-05	5.23529e-12	0.0314432	5.61141e-07	6.19211e-08	0.00233363	6.06966e-08	1.82017e-08	2.68012e-08	0.217237	1.54082e-08	0.00191145	4.48789e-08	0.000848493	0.00407546	6.29199e-07	2.54658e-07	0.00424327	7.67807e-07	7.32687e-07	3.32265e-07	9.77179e-07	8.38716e-07	4.82489e-08	9.58137e-09	1.26995e-05	5.95008e-08	3.51524e-08	8.72047e-08	1.05647e-06	8.79862e-08	9.54194e-08	5.29505e-08	3.01655e-08	7.41126e-12	1.76454e-07	4.12076e-08	2.07708e-08	5.11675e-08	5.95807e-08	3.27592e-08	6.99887e-08	4.59792e-08	7.34166e-08	2.01447e-07	8.05582e-08	3.87121e-07	7.23367e-12	1.1242e-07	5.17802e-12	0.00424305	1.63412e-07	8.3079e-08	1.50888e-07	4.23968e-05	7.04831e-08	4.16166e-08	2.76526e-06	4.82123e-06	4.43875e-08	0.00424324	3.62432e-08	2.37171e-08	1.54527e-07	8.20394e-08	8.1814e-08	2.58707e-08	0.000933485	1.36848e-07	2.78385e-08	4.97479e-08	1.53174e-07	6.0691e-08	1.43505e-08	1.4029e-07	0.00012723	3.61464e-08	3.56246e-08	6.44096e-08	6.04582e-08	4.74507e-08	2.06915e-07	8.61737e-09	1.31232e-07	3.06757e-08	6.50249e-08	0.00863508	1.66242e-06	3.86831e-07	2.54931e-07	3.79398e-08	3.28741e-07	2.23969e-06	7.97211e-08	1.95371e-07	4.19532e-08	4.65998e-08	3.10746e-08	5.77576e-08	1.94962e-08	1.06876e-08	5.29684e-08	7.16492e-08	9.26986e-08	4.35948e-08	2.11314e-08	0.0014785	1.54138e-07	4.52365e-06	1.15765e-07	5.36364e-08	4.1853e-07	4.89785e-08	6.88913e-08	9.26369e-05	1.13802e-07	2.19401e-06	1.63775e-07	0.000583341	1.06256e-08	8.3918e-08	0.000181201	1.41965e-07	4.04763e-08	1.18005e-07	9.89235e-09	7.86683e-08	3.21898e-08	3.2971e-08	3.26332e-08	2.0733e-08	8.52274e-08	6.60242e-08	1.18288e-08	3.41689e-07	9.75246e-08	9.47235e-08	0.0612103	0.0051131	1.34926e-11	0.0042425	0.000122986	3.70433e-08	1.70156e-08	0.000975848	0.00424333	3.24369e-07	0.00465319	6.25169e-07	2.00369e-07	4.73183e-08	9.37611e-08	1.1539e-07	7.69939e-08	3.10696e-08	3.78792e-08	1.06598e-07	0.00549472	0.000699154	8.49188e-07	3.32255e-07	1.02398e-06	1.58416e-06	2.11955e-07	4.75379e-08	4.98956e-08	1.20607e-07	9.79581e-08	9.25724e-08	1.85313e-11	1.30512e-07	1.73504e-06	1.73536e-07	8.00469e-07	1.48868e-07	9.32879e-08	1.5979e-06	0.0042426	6.11276e-08	5.94675e-12	1.88654e-06	1.98228e-08	1.02359e-07	3.25237e-08	1.8328e-08	8.18167e-08	9.62723e-09	4.10955e-08	1.82164e-08	4.59585e-08	8.25394e-08	6.1132e-07	0.00250071	0.00228827	5.94675e-12	5.94675e-12	5.94675e-12	5.94675e-12	5.94675e-12	5.94675e-12	5.94675e-12	7.92098e-07	1.50408e-07	3.14805e-08	2.6505e-08	6.62042e-08	5.94675e-12	1.03468e-11	1.01584e-11	4.44274e-12	2.62678e-11	1.476e-11	1.75039e-08	1.95072e-08	5.94657e-12	3.35925e-08	5.94984e-12	5.94675e-12	2.7763e-07	4.53625e-06
sample_11638	yes	0.00212162	0.00606786	5.6976e-08	7.34927e-07	6.05339e-05	5.05435e-08	3.94962e-06	1.74361e-07	1.10447e-07	4.64957e-07	7.89087e-08	2.57262e-08	2.8463e-08	2.27079e-08	2.38249e-06	5.11924e-08	1.38982e-08	2.46116e-08	2.68275e-08	0.00424242	1.37045e-08	3.88855e-08	8.69594e-05	4.38286e-12	0.0314432	6.26056e-07	5.82441e-08	0.00233369	6.54175e-08	2.00606e-08	2.45293e-08	0.217237	1.57111e-08	0.00150076	4.29899e-08	0.000848554	0.00424211	5.68482e-07	2.72751e-07	0.00424327	7.17481e-07	7.87926e-07	3.73324e-07	8.49943e-07	1.03854e-06	4.77432e-08	8.78719e-09	1.27039e-05	5.50897e-08	3.26052e-08	7.72495e-08	1.26072e-06	9.54636e-08	5.22587e-08	5.42144e-08	2.01859e-08	6.30027e-12	1.64925e-07	3.84557e-08	1.78723e-08	4.59259e-08	5.7754e-08	2.98309e-08	5.0701e-08	4.76543e-08	7.52773e-08	1.94395e-07	6.42958e-08	2.87863e-07	7.09908e-12	5.95198e-08	5.16306e-12	0.0042431	1.03891e-07	7.49458e-08	1.34025e-07	4.23959e-05	6.48942e-08	3.94551e-08	2.00547e-06	2.34303e-06	4.27132e-08	0.00424326	3.35697e-08	2.20716e-08	1.34959e-07	7.59592e-08	8.98545e-08	1.94799e-08	0.000933487	1.37291e-07	2.61542e-08	4.50553e-08	1.3761e-07	5.04195e-08	1.29895e-08	1.6333e-07	0.000127226	3.88282e-08	3.19655e-08	6.19359e-08	5.23148e-08	4.5684e-08	2.05129e-07	8.05076e-09	1.18018e-07	2.76027e-08	5.71268e-08	0.00863428	1.00643e-06	3.68217e-07	2.27041e-07	3.70068e-08	3.1693e-07	1.90878e-06	7.42105e-08	1.6988e-07	3.11009e-08	4.46762e-08	3.32327e-08	5.48576e-08	1.77726e-08	9.49929e-09	3.637e-08	3.97615e-08	8.97331e-08	4.45285e-08	2.1833e-08	0.00148665	6.21011e-08	1.97028e-06	1.09783e-07	5.15761e-08	4.14203e-07	4.81485e-08	6.77529e-08	9.33476e-05	1.00505e-07	4.83383e-06	2.05246e-07	0.000583127	9.84049e-09	6.68156e-08	0.000201889	1.32928e-07	4.39184e-08	1.23236e-07	1.06164e-08	8.40833e-08	3.19632e-08	3.1672e-08	3.22031e-08	1.94635e-08	9.28533e-08	6.36338e-08	1.09163e-08	3.34186e-07	1.33281e-07	9.72715e-08	0.0612103	4.79942e-07	2.07556e-10	0.00424283	0.000122824	3.8892e-08	1.6696e-08	5.3494e-07	0.00424333	3.07022e-07	0.00466669	5.05093e-07	2.07647e-07	3.99237e-08	4.6474e-08	6.13589e-08	9.13157e-08	2.77648e-08	3.47152e-08	9.29668e-08	0.00549465	0.000699414	9.36217e-07	3.33302e-07	9.16367e-07	1.53773e-06	1.79316e-07	4.32021e-08	4.46957e-08	1.17023e-07	8.87249e-08	9.38807e-08	1.71244e-11	1.13083e-07	1.80674e-06	3.15516e-08	8.33342e-07	1.39468e-07	8.88468e-08	9.1309e-06	6.33217e-07	5.43402e-08	5.34148e-12	4.62557e-07	1.86978e-08	1.03351e-07	3.16136e-08	1.6713e-08	6.13576e-08	9.43413e-09	3.70369e-08	1.77656e-08	3.96786e-08	6.40579e-08	2.43672e-07	0.0025932	0.00240847	5.34148e-12	5.34148e-12	5.34148e-12	5.34148e-12	5.34148e-12	5.34148e-12	5.34148e-12	2.75775e-07	1.06787e-07	3.01634e-08	2.59526e-08	6.15077e-08	5.34148e-12	9.64474e-12	9.34951e-12	4.0673e-12	2.40551e-11	1.35458e-11	1.65705e-08	1.96076e-08	5.34129e-12	3.6747e-08	5.3418e-12	5.34148e-12	9.73438e-12	0.000847073
sample_11641	yes	0.00212162	0.00606787	5.7934e-08	7.79612e-07	5.96984e-05	3.85954e-08	3.63408e-06	2.28279e-07	8.93125e-08	4.23861e-07	7.73318e-08	1.89575e-08	2.03222e-08	1.88436e-08	1.58178e-06	3.91003e-08	1.06439e-08	2.31117e-08	2.45625e-08	0.00424274	1.07409e-08	5.12876e-08	6.49142e-05	4.49405e-12	0.0314432	3.68826e-07	5.12006e-08	0.00233369	5.74243e-08	1.23957e-08	2.30498e-08	0.217237	1.11615e-08	0.00424312	3.32968e-08	0.000848435	0.00424043	4.36313e-07	1.89834e-07	0.00424328	5.73036e-07	5.2788e-07	2.6548e-07	6.62653e-07	6.69869e-07	3.91403e-08	7.84412e-09	1.27097e-05	5.28476e-08	2.55532e-08	5.86892e-08	2.04924e-07	7.70916e-08	8.92908e-08	3.94374e-08	2.84909e-08	6.80618e-12	1.03832e-07	3.76841e-08	1.45081e-08	4.01595e-08	5.16456e-08	2.48998e-08	4.93628e-08	3.41523e-08	5.32238e-08	1.05059e-07	6.69987e-08	6.97265e-07	6.34684e-12	1.06322e-07	4.59422e-12	0.00424314	7.68598e-08	7.32949e-08	1.15764e-07	4.2404e-05	5.23501e-08	2.89232e-08	1.69324e-06	2.28298e-06	3.96435e-08	0.00424327	3.0389e-08	1.81508e-08	1.3156e-07	6.48741e-08	5.84152e-08	2.0446e-08	0.000933502	9.3624e-08	2.21044e-08	3.7164e-08	1.30575e-07	4.79743e-08	1.16413e-08	1.21453e-07	0.000127238	2.65821e-08	2.93856e-08	4.69073e-08	4.24254e-08	3.4878e-08	1.47683e-07	7.25522e-09	1.17772e-07	2.50032e-08	5.26433e-08	0.00863513	1.03292e-06	5.44307e-07	2.10968e-07	3.12514e-08	2.46717e-07	1.72533e-06	6.84199e-08	2.50675e-07	3.37309e-08	3.52186e-08	2.59965e-08	4.72722e-08	1.55156e-08	8.90434e-09	5.05325e-08	6.83689e-08	6.55298e-08	3.52153e-08	1.54806e-08	0.00156102	1.31625e-07	2.18367e-06	1.251e-07	4.77277e-08	3.23737e-07	4.333e-08	5.48136e-08	9.21118e-05	1.00947e-07	2.28032e-06	1.20602e-07	0.000582872	8.6073e-09	7.03907e-08	0.000138375	1.46881e-07	3.14711e-08	1.06752e-07	8.15953e-09	7.11452e-08	2.83826e-08	2.61014e-08	2.40476e-08	1.56572e-08	6.26719e-08	5.42028e-08	8.33308e-09	2.34548e-07	5.8757e-08	6.38124e-08	0.0612104	0.00511317	7.36705e-11	0.00231589	0.000123545	3.00967e-08	1.21828e-08	0.000975904	0.00424334	3.02274e-07	0.00460934	4.90092e-07	1.40785e-07	3.36366e-08	9.79792e-08	1.81542e-07	5.63348e-08	2.26979e-08	3.40912e-08	8.78425e-08	0.00549488	0.000699191	1.34225e-06	3.38918e-07	7.22636e-07	1.08072e-06	1.71359e-07	3.9597e-08	3.75754e-08	9.48614e-08	7.49191e-08	9.28184e-08	1.70208e-11	1.20067e-07	1.6369e-06	1.56029e-07	4.88147e-07	1.08175e-07	6.57163e-08	3.6836e-06	6.85964e-07	4.77485e-08	5.48519e-12	7.18007e-07	1.45239e-08	7.40537e-08	2.59922e-08	1.26636e-08	4.8158e-08	7.47216e-09	3.33801e-08	1.28581e-08	4.55061e-08	6.42624e-08	1.87802e-07	0.00247754	0.00231322	5.48519e-12	5.48519e-12	5.48519e-12	5.48519e-12	5.48519e-12	5.48519e-12	5.48519e-12	1.64488e-06	1.42457e-07	2.23274e-08	1.91293e-08	4.94395e-08	5.48519e-12	9.04841e-12	9.34978e-12	4.24486e-12	2.57389e-11	1.32545e-11	1.28099e-08	1.37389e-08	5.48503e-12	2.29906e-08	5.48717e-12	5.48519e-12	1.19736e-11	1.32386e-06
sample_11667	yes	0.00212161	0.00606783	8.84551e-08	1.08062e-06	6.02858e-05	5.72821e-08	6.10068e-06	2.60707e-07	1.45565e-07	5.47331e-07	1.1709e-07	3.04343e-08	3.03977e-08	2.32649e-08	2.21413e-06	5.82286e-08	1.52049e-08	3.26338e-08	3.4781e-08	0.00424269	1.55257e-08	7.13781e-08	0.000108	5.84065e-12	0.0314432	5.12295e-07	6.88436e-08	0.00233365	7.54449e-08	2.01042e-08	3.16237e-08	0.217237	1.73368e-08	0.00195862	4.1857e-08	0.000848422	0.00423715	6.67054e-07	2.86556e-07	0.00424325	8.52275e-07	8.07047e-07	3.37038e-07	1.03392e-06	9.9111e-07	5.49908e-08	1.11521e-08	1.2696e-05	7.47731e-08	3.91604e-08	9.49552e-08	5.86317e-07	1.16293e-07	1.27416e-07	6.03634e-08	3.75383e-08	8.23304e-12	1.72632e-07	5.05503e-08	2.3034e-08	5.43334e-08	7.22023e-08	3.75571e-08	7.41225e-08	4.02596e-08	8.0102e-08	1.94287e-07	9.44154e-08	4.95327e-07	8.11637e-12	1.65055e-07	5.89873e-12	0.00424303	1.41072e-07	8.61062e-08	1.66936e-07	4.23904e-05	7.98191e-08	4.60004e-08	2.93693e-06	3.83486e-06	5.14166e-08	0.00424321	4.2552e-08	2.708e-08	1.8367e-07	9.51689e-08	9.16379e-08	3.01803e-08	0.000933482	1.49706e-07	3.27966e-08	5.72713e-08	2.11532e-07	7.02763e-08	1.68752e-08	1.65576e-07	0.000127211	4.0865e-08	4.12303e-08	7.17371e-08	6.72071e-08	5.34904e-08	2.35958e-07	9.80613e-09	1.63106e-07	3.48922e-08	7.51193e-08	0.00863508	1.53765e-06	4.0974e-07	3.02212e-07	4.46701e-08	3.35667e-07	2.49024e-06	9.74861e-08	2.80758e-07	5.11983e-08	5.18129e-08	3.61751e-08	6.82566e-08	2.36901e-08	1.25099e-08	7.06473e-08	9.58263e-08	1.0176e-07	4.96385e-08	2.35724e-08	0.00146899	2.28015e-07	3.57403e-06	1.5873e-07	6.4241e-08	4.92273e-07	5.88018e-08	8.00419e-08	9.24456e-05	1.37674e-07	5.00146e-06	1.94203e-07	0.000583504	1.22892e-08	1.01625e-07	0.000226248	1.73154e-07	4.86672e-08	1.42779e-07	1.12397e-08	9.4135e-08	3.71564e-08	3.36069e-08	3.69328e-08	2.12857e-08	9.60737e-08	7.49405e-08	1.30772e-08	3.74852e-07	1.00455e-07	1.04901e-07	0.0612103	0.00511313	8.29173e-11	0.00424052	0.000122711	4.35711e-08	1.9251e-08	0.000975869	0.00424333	4.04007e-07	0.00465522	7.30299e-07	2.19942e-07	5.23052e-08	1.38627e-07	2.05342e-07	8.90599e-08	2.9517e-08	4.46519e-08	1.12989e-07	0.00549467	0.000698669	1.2933e-06	4.34803e-07	1.15662e-06	1.79562e-06	2.4914e-07	5.75282e-08	5.64251e-08	1.54217e-07	1.23435e-07	1.17041e-07	2.12467e-11	1.57553e-07	1.82548e-06	6.91065e-08	8.00422e-07	1.65449e-07	1.03511e-07	2.05606e-06	2.48479e-06	7.10846e-08	6.77897e-12	1.3292e-06	2.29198e-08	1.1533e-07	3.85974e-08	1.99508e-08	7.90996e-08	1.09445e-08	4.82546e-08	2.10789e-08	5.65137e-08	9.57003e-08	3.68504e-07	0.00246825	0.00238364	6.77897e-12	6.77897e-12	6.77897e-12	6.77897e-12	6.77897e-12	6.77897e-12	6.77897e-12	7.77248e-07	1.69194e-07	3.64826e-08	3.07138e-08	7.47286e-08	6.77897e-12	1.17662e-11	1.14383e-11	5.12665e-12	2.99403e-11	1.67339e-11	9.88212e-12	1.01646e-11	6.77878e-12	3.68119e-08	6.77864e-12	6.77898e-12	1.20203e-11	3.13264e-06
sample_11675	yes	0.00212162	0.00606785	7.10173e-08	8.82463e-07	6.06084e-05	4.95337e-08	4.28461e-06	1.95308e-07	1.04486e-07	4.74514e-07	8.8767e-08	2.28451e-08	2.5935e-08	1.73706e-08	1.70232e-06	4.56781e-08	1.20055e-08	2.28072e-08	3.02422e-08	0.00424268	1.32763e-08	4.67447e-08	8.21646e-05	3.9084e-12	0.0314432	5.49222e-07	5.93658e-08	0.00233368	4.98488e-08	1.66702e-08	2.54206e-08	0.217237	1.34434e-08	0.0018273	3.6928e-08	0.00084849	0.0041902	5.98452e-07	2.38301e-07	0.00424328	7.43089e-07	7.20041e-07	2.57886e-07	9.23566e-07	8.69453e-07	3.825e-08	8.15916e-09	1.27041e-05	5.06336e-08	3.38635e-08	7.91382e-08	9.99617e-07	8.81747e-08	9.04295e-08	4.73594e-08	2.8223e-08	5.65046e-12	1.21979e-07	3.77143e-08	1.75574e-08	4.54902e-08	5.84839e-08	2.97938e-08	5.80555e-08	3.49702e-08	5.8208e-08	1.92811e-07	7.29293e-08	3.30952e-07	6.17247e-12	1.2672e-07	3.41763e-12	0.00424306	1.11948e-07	7.26061e-08	1.45938e-07	4.24001e-05	6.64496e-08	4.03381e-08	2.44415e-06	3.98034e-06	4.02389e-08	0.00424325	3.44953e-08	2.18377e-08	1.48029e-07	7.96009e-08	6.8879e-08	2.37603e-08	0.000933487	1.26584e-07	2.57908e-08	4.86789e-08	1.21519e-07	5.10231e-08	1.40786e-08	1.18436e-07	0.000127232	3.05158e-08	3.0952e-08	5.88437e-08	5.57719e-08	4.49265e-08	1.94329e-07	7.31152e-09	1.23517e-07	2.95736e-08	6.20345e-08	0.00863511	1.31388e-06	3.69173e-07	2.50561e-07	3.50765e-08	3.2293e-07	1.94894e-06	7.95102e-08	1.49731e-07	3.89357e-08	3.99419e-08	2.63369e-08	5.55828e-08	1.87488e-08	9.38495e-09	4.97981e-08	7.33991e-08	8.33111e-08	3.50518e-08	1.62591e-08	0.00161472	1.92917e-07	3.44074e-06	1.16621e-07	4.38006e-08	4.29837e-07	4.62076e-08	6.38153e-08	9.41916e-05	1.05062e-07	6.15505e-07	1.67743e-07	0.000583088	9.02948e-09	7.73637e-08	0.000164755	1.15989e-07	3.25711e-08	1.01321e-07	7.6282e-09	6.97769e-08	2.53317e-08	2.88734e-08	2.81415e-08	1.89962e-08	7.62472e-08	5.7293e-08	1.12892e-08	2.88385e-07	1.39172e-07	7.5486e-08	0.0612104	0.00511315	1.17577e-12	0.00424255	0.000123867	3.29488e-08	1.55838e-08	0.000975876	0.00424334	2.95713e-07	0.00467981	5.44712e-07	1.83649e-07	3.89596e-08	1.07007e-07	1.34961e-07	6.56471e-08	3.02907e-08	3.49459e-08	9.06938e-08	0.00549472	0.000699221	9.29761e-07	3.40463e-07	1.02849e-06	1.62515e-06	2.0872e-07	4.41027e-08	4.74201e-08	1.12803e-07	8.05151e-08	7.40066e-08	1.37051e-11	1.12659e-07	1.80607e-06	3.06902e-08	7.99094e-07	1.22294e-07	8.9937e-08	1.87447e-06	8.31471e-07	5.8735e-08	4.49653e-12	1.21037e-06	1.90841e-08	9.45565e-08	2.99601e-08	1.49502e-08	6.51121e-08	8.09711e-09	3.75201e-08	1.70442e-08	3.95071e-08	7.25311e-08	2.6471e-07	0.00247589	0.00220595	4.49653e-12	4.49653e-12	4.49653e-12	4.49653e-12	4.49653e-12	4.49653e-12	4.49653e-12	5.48379e-07	1.30652e-07	3.0181e-08	2.52797e-08	5.9745e-08	4.49653e-12	8.29568e-12	7.67797e-12	3.83506e-12	1.89055e-11	1.16989e-11	1.70255e-08	1.87459e-08	4.4964e-12	3.49185e-08	4.49618e-12	4.49654e-12	9.29147e-12	5.88483e-06
sample_11682	yes	0.00212163	0.00606789	5.34524e-08	6.34848e-07	6.04716e-05	3.81839e-08	2.81643e-06	1.35703e-07	8.5689e-08	3.32231e-07	7.41181e-08	1.73389e-08	1.79099e-08	1.54883e-08	1.06844e-06	3.68383e-08	8.85562e-09	1.87255e-08	2.20094e-08	0.00424279	1.0197e-08	3.86561e-08	5.09753e-05	9.92855e-13	0.0314433	5.24258e-08	4.08649e-08	0.00233365	4.77059e-08	1.1712e-08	1.98767e-08	0.217237	1.03943e-08	0.00187884	3.00027e-08	0.000848536	0.0042416	4.14715e-07	1.76313e-07	0.0042433	5.26377e-07	4.98897e-07	2.24602e-07	6.3097e-07	6.67645e-07	3.57278e-08	5.72359e-09	1.27106e-05	4.2399e-08	2.29937e-08	5.80898e-08	5.43984e-07	7.71109e-08	6.58262e-08	3.50931e-08	1.99361e-08	4.37165e-12	1.03431e-07	2.94257e-08	1.28329e-08	3.82152e-08	3.98516e-08	2.05301e-08	4.44522e-08	3.48475e-08	5.12593e-08	1.28688e-07	5.50413e-08	2.18731e-07	4.86751e-12	9.48938e-08	3.17241e-12	0.00424316	8.85076e-08	5.75556e-08	9.97153e-08	4.2407e-05	4.94468e-08	2.77329e-08	1.49273e-06	1.86569e-06	3.01898e-08	0.00424329	2.44662e-08	1.5413e-08	1.03108e-07	5.49164e-08	6.33344e-08	1.70219e-08	0.000933499	9.52928e-08	1.79065e-08	3.30462e-08	1.20528e-07	4.19381e-08	1.02689e-08	8.78485e-08	0.000127245	2.57606e-08	2.22996e-08	4.36583e-08	3.9539e-08	3.36407e-08	1.39754e-06	6.15886e-09	9.39264e-08	2.21506e-08	4.77645e-08	0.00863514	6.33353e-07	4.55191e-07	1.78091e-07	2.55221e-08	2.09991e-07	1.5646e-06	5.86017e-08	1.80366e-07	3.02285e-08	3.7655e-08	2.27143e-08	3.92267e-08	1.4523e-08	6.90292e-09	3.85296e-08	5.09134e-08	6.00471e-08	3.38991e-08	1.38799e-08	0.00169884	1.2245e-07	1.68116e-06	9.85221e-08	4.10046e-08	3.45379e-07	3.50414e-08	4.7257e-08	9.43538e-05	6.93265e-08	3.17437e-06	1.17942e-07	0.000582849	7.6356e-09	5.35726e-08	0.000127223	1.10091e-07	3.17462e-08	9.14885e-08	6.85062e-09	6.06056e-08	2.46749e-08	2.18742e-08	2.20298e-08	1.42439e-08	6.3236e-08	5.41188e-08	7.66002e-09	2.3738e-07	5.70399e-08	6.65304e-08	0.0612103	0.00511317	3.44778e-11	0.0042428	0.000124371	2.61122e-08	1.1592e-08	0.000975903	0.00424334	2.19984e-07	0.00468127	3.14248e-07	1.37621e-07	3.15807e-08	7.25414e-08	1.05156e-07	5.01437e-08	2.10057e-08	2.75437e-08	6.94137e-08	0.00549481	0.000699372	8.30037e-07	2.85829e-07	7.12312e-07	1.05947e-06	1.52224e-07	3.28142e-08	3.09858e-08	9.16985e-08	7.2303e-08	6.87196e-08	1.27702e-11	8.19431e-08	1.73783e-06	7.83839e-08	5.72021e-07	1.12484e-07	6.28124e-08	2.18738e-06	1.41871e-06	4.21889e-08	3.69831e-12	3.60285e-07	1.30782e-08	7.17856e-08	2.15403e-08	1.1434e-08	4.72092e-08	6.03649e-09	2.74571e-08	1.23276e-08	2.72019e-08	6.1648e-08	2.30232e-07	0.00250072	0.00228547	3.69831e-12	3.69831e-12	3.69831e-12	3.69831e-12	3.69831e-12	3.69831e-12	3.69831e-12	1.74447e-06	1.23666e-07	2.13531e-08	1.77075e-08	4.50689e-08	3.69831e-12	6.65634e-12	6.28193e-12	3.48504e-12	1.68369e-11	9.54177e-12	1.19619e-08	1.30262e-08	3.6982e-12	2.41184e-08	3.69942e-12	3.69831e-12	7.21515e-12	2.56903e-06
sample_11694	yes	0.00212164	0.00606791	4.73612e-08	7.5349e-07	5.92422e-05	3.27804e-08	3.29383e-06	1.68935e-07	6.96224e-08	3.58617e-07	6.37321e-08	1.85525e-08	1.80743e-08	1.55344e-08	1.1788e-06	3.43837e-08	9.32936e-09	1.63222e-08	2.0267e-08	6.15812e-06	9.23681e-09	3.80007e-08	6.23968e-05	3.11608e-12	0.0314433	3.10735e-07	4.38535e-08	0.00233366	4.79794e-08	1.27465e-08	1.87828e-08	0.217237	1.02209e-08	0.00423009	3.0412e-08	0.000848527	0.00423811	3.93068e-07	1.61729e-07	0.0042433	4.93268e-07	4.63552e-07	2.25496e-07	6.0515e-07	6.0551e-07	3.25508e-08	6.59206e-09	1.27088e-05	3.87691e-08	2.24436e-08	5.48319e-08	2.55927e-07	6.91511e-08	5.87098e-08	3.61146e-08	1.95518e-08	4.73231e-12	9.52112e-08	3.08369e-08	1.36899e-08	3.5146e-08	4.35057e-08	2.25504e-08	4.26407e-08	3.11431e-08	4.72617e-08	1.34858e-07	5.50506e-08	9.01546e-07	4.65964e-12	7.12081e-08	3.31506e-12	0.00424319	7.48858e-08	6.11035e-08	9.8308e-08	4.2409e-05	4.68145e-08	2.67743e-08	1.68991e-06	2.48633e-06	3.26199e-08	0.00424328	2.61159e-08	1.59172e-08	1.09331e-07	5.59519e-08	5.33903e-08	1.63218e-08	0.000933509	8.61921e-08	1.97332e-08	3.3932e-08	8.38503e-08	3.44814e-08	1.00257e-08	9.21342e-08	0.000127246	2.45554e-08	2.47815e-08	4.21724e-08	3.93754e-08	3.11911e-08	1.37286e-07	5.76736e-09	9.80794e-08	2.09595e-08	4.49575e-08	0.00863512	9.84733e-07	4.34226e-07	1.78442e-07	2.72424e-08	1.92464e-07	1.45833e-06	5.57825e-08	1.851e-07	2.68933e-08	2.93029e-08	2.21236e-08	4.03321e-08	1.29574e-08	7.52365e-09	3.75233e-08	4.93441e-08	5.99588e-08	2.97293e-08	1.43406e-08	0.0016559	9.06232e-08	2.33889e-06	9.73405e-08	3.93101e-08	2.8131e-07	3.66522e-08	4.86062e-08	9.22566e-05	8.69799e-08	2.22671e-06	1.04263e-07	0.000582687	7.23987e-09	6.14879e-08	0.000141452	1.07452e-07	2.57526e-08	9.02472e-08	6.82046e-09	5.6821e-08	2.24392e-08	2.23589e-08	2.19235e-08	1.43374e-08	5.6774e-08	4.23832e-08	7.76296e-09	2.22223e-07	5.73932e-08	6.09038e-08	0.0612104	0.00511312	4.38079e-11	0.00226949	0.000124777	2.63161e-08	1.1345e-08	0.000975867	0.00424334	2.40386e-07	0.00465172	2.37882e-07	1.29438e-07	2.95382e-08	6.37355e-08	8.84142e-08	7.11113e-08	1.98523e-08	2.72569e-08	7.6785e-08	0.00549481	0.000699706	1.15574e-06	2.85423e-07	6.63163e-07	1.02335e-06	1.50081e-07	3.08375e-08	3.26987e-08	8.19658e-08	5.48304e-08	7.58221e-08	1.19914e-11	1.03145e-07	1.70504e-06	2.08555e-07	4.43027e-07	9.25874e-08	5.98185e-08	9.86142e-07	7.34526e-07	3.96863e-08	3.79403e-12	9.45791e-07	1.34342e-08	6.6184e-08	2.33382e-08	1.19641e-08	4.37234e-08	6.57198e-09	2.91923e-08	1.25145e-08	3.43944e-08	5.56982e-08	1.80764e-07	0.00250746	0.00233688	3.79403e-12	3.79403e-12	3.79403e-12	3.79403e-12	3.79403e-12	3.79403e-12	3.79403e-12	1.72577e-07	7.41683e-08	2.12864e-08	1.87299e-08	4.38027e-08	3.79403e-12	6.62744e-12	6.45408e-12	2.81132e-12	1.67444e-11	9.28912e-12	5.582e-12	5.77257e-12	3.79391e-12	2.19375e-08	3.796e-12	3.79402e-12	3.7977e-12	1.74138e-06
sample_11710	yes	0.00212161	0.00606783	8.43223e-08	1.03261e-06	6.06556e-05	5.7275e-08	5.26815e-06	2.07836e-07	1.24125e-07	5.63703e-07	1.02518e-07	2.75833e-08	2.92766e-08	1.78281e-08	1.66017e-06	5.83793e-08	1.48007e-08	2.62065e-08	3.57808e-08	0.00424239	1.62128e-08	5.53224e-08	9.36385e-05	4.15472e-12	0.0314432	3.64209e-07	6.58207e-08	0.00233345	5.9347e-08	1.94887e-08	2.92475e-08	0.217237	1.52804e-08	0.00174569	3.58733e-08	0.000848483	0.000498846	6.99754e-07	2.75333e-07	0.00424326	8.45975e-07	8.3539e-07	3.36911e-07	1.09081e-06	1.00474e-06	4.6384e-08	8.07513e-09	1.26959e-05	5.6007e-08	3.85339e-08	9.48658e-08	3.26518e-06	1.06114e-07	1.36023e-07	5.45554e-08	2.99472e-08	5.94417e-12	1.75156e-07	4.01863e-08	2.01546e-08	4.76241e-08	6.36856e-08	3.30428e-08	6.46431e-08	3.54381e-08	7.39263e-08	3.46415e-07	7.92465e-08	4.84259e-07	5.89804e-12	1.78379e-07	4.40569e-12	0.00424301	1.31814e-07	8.02717e-08	1.63908e-07	4.23951e-05	7.71954e-08	4.68221e-08	3.15733e-06	5.26233e-06	4.44991e-08	0.00424323	3.78741e-08	2.30994e-08	1.5949e-07	8.82625e-08	8.56637e-08	2.85126e-08	0.000933476	1.52848e-07	2.73583e-08	5.42032e-08	1.63248e-07	5.53533e-08	1.59406e-08	1.22743e-07	0.000127218	3.80088e-08	3.30434e-08	6.49424e-08	6.29532e-08	4.98831e-08	2.61254e-07	8.07861e-09	1.33208e-07	3.38698e-08	7.10597e-08	0.0086351	1.61832e-06	3.56196e-07	2.88516e-07	3.90028e-08	3.80394e-07	2.35913e-06	8.91476e-08	2.05317e-07	4.80644e-08	4.78224e-08	3.13511e-08	6.04404e-08	2.18567e-08	9.69679e-09	5.98827e-08	8.99927e-08	9.36437e-08	4.39199e-08	2.1056e-08	0.00155969	2.88029e-07	4.72913e-06	1.28085e-07	5.39802e-08	4.78769e-07	5.21217e-08	7.33437e-08	9.54335e-05	1.09291e-07	4.80797e-06	1.91336e-07	0.000583256	9.76615e-09	8.07027e-08	0.000224706	1.3498e-07	4.19588e-08	1.24325e-07	9.05736e-09	8.43125e-08	3.02455e-08	3.39833e-08	3.29785e-08	1.86815e-08	9.60103e-08	6.37903e-08	1.22382e-08	3.6243e-07	1.03478e-07	9.51531e-08	0.0612103	0.00511315	6.83373e-10	0.00424274	0.000123134	3.95081e-08	1.75433e-08	0.000975881	0.00424334	3.53265e-07	0.00468736	5.8172e-07	2.23948e-07	4.7345e-08	1.35103e-07	1.94064e-07	8.23165e-08	3.73445e-08	3.96771e-08	1.12277e-07	0.00549459	0.000699132	1.01654e-06	3.96769e-07	1.20027e-06	1.82837e-06	2.35412e-07	4.73077e-08	5.2081e-08	1.31159e-07	1.09333e-07	9.34061e-08	1.45965e-11	1.30897e-07	1.86393e-06	3.02901e-07	1.04301e-06	1.42591e-07	1.0424e-07	1.77519e-06	9.84355e-07	6.84273e-08	4.73904e-12	1.81264e-06	2.09091e-08	1.07598e-07	3.20689e-08	1.73087e-08	7.33996e-08	8.78878e-09	4.13676e-08	1.89715e-08	3.84042e-08	7.93994e-08	3.16324e-07	0.00252244	0.00227926	4.73904e-12	4.73904e-12	4.73904e-12	4.73904e-12	4.73904e-12	4.73904e-12	4.73904e-12	9.34698e-07	1.69079e-07	3.45205e-08	2.89634e-08	7.26334e-08	4.73904e-12	8.7846e-12	8.06941e-12	4.11854e-12	1.97104e-11	1.26794e-11	6.9195e-12	7.03288e-12	4.73885e-12	3.62919e-08	4.73979e-12	4.73903e-12	8.73178e-12	0.000768561
sample_11720	yes	0.00212161	0.00606785	8.07147e-08	1.03111e-06	5.96094e-05	4.75621e-08	5.11826e-06	2.86185e-07	1.20875e-07	5.23442e-07	1.04835e-07	2.80958e-08	2.7863e-08	2.15023e-08	1.6685e-06	4.74271e-08	1.32786e-08	2.39957e-08	3.00614e-08	0.00424267	1.38733e-08	6.91456e-08	7.4101e-05	4.56271e-12	0.0314432	5.83656e-07	7.17106e-08	0.00233365	6.89541e-08	2.15421e-08	2.81671e-08	0.217237	1.67466e-08	0.00424294	5.05164e-08	0.000848374	0.00422592	5.89901e-07	2.40201e-07	0.00424327	7.15491e-07	7.05424e-07	2.98999e-07	9.25928e-07	8.59101e-07	5.38811e-08	9.52995e-09	1.26991e-05	5.46925e-08	3.46214e-08	8.84948e-08	3.06696e-07	9.26692e-08	1.36733e-07	5.96429e-08	3.29421e-08	6.44513e-12	1.40288e-07	4.7116e-08	1.97802e-08	4.94171e-08	7.40756e-08	3.34017e-08	6.65416e-08	5.09008e-08	7.19717e-08	1.52719e-07	8.48379e-08	8.84509e-07	6.28361e-12	1.69958e-07	4.71249e-12	0.00424309	1.17832e-07	8.26977e-08	1.42703e-07	4.23944e-05	6.56805e-08	4.17705e-08	3.03159e-06	4.73945e-06	5.16703e-08	0.00424325	3.98775e-08	2.47501e-08	1.64739e-07	8.58497e-08	8.67307e-08	3.08527e-08	0.00093349	1.35253e-07	3.11397e-08	5.06536e-08	1.29829e-07	5.71281e-08	1.49686e-08	1.36483e-07	0.000127225	4.12481e-08	3.88915e-08	6.32127e-08	6.03083e-08	4.75058e-08	2.08241e-07	8.2472e-09	1.44301e-07	3.13286e-08	6.82425e-08	0.00863511	1.65556e-06	6.91476e-07	2.71638e-07	4.47052e-08	3.04966e-07	2.24061e-06	8.32709e-08	4.08309e-07	5.64634e-08	4.53132e-08	3.83975e-08	6.61256e-08	2.04421e-08	1.00846e-08	7.20078e-08	1.0605e-07	9.50137e-08	4.85997e-08	2.17e-08	0.00156797	2.4139e-07	4.31293e-06	1.60125e-07	7.1609e-08	4.11775e-07	6.32938e-08	8.13108e-08	9.25812e-05	1.43061e-07	3.92154e-07	1.6449e-07	0.000583234	1.03304e-08	9.63915e-08	0.000199659	1.81701e-07	4.74836e-08	1.63959e-07	1.03579e-08	9.90066e-08	3.58472e-08	3.59629e-08	3.56986e-08	2.36379e-08	8.71861e-08	6.74799e-08	1.20704e-08	3.55449e-07	8.91165e-08	9.78813e-08	0.0612103	0.00511316	2.17619e-11	0.00220683	0.000123647	4.13267e-08	1.85338e-08	0.000975897	0.00424333	3.93388e-07	0.00462982	5.01554e-07	2.1407e-07	4.41939e-08	1.5894e-07	3.44165e-07	1.64718e-07	2.86575e-08	4.12134e-08	1.19236e-07	0.00549481	0.000698763	1.4167e-06	4.30298e-07	9.87636e-07	1.56414e-06	2.26414e-07	4.85636e-08	4.88786e-08	1.18996e-07	8.31055e-08	1.06209e-07	1.67106e-11	1.45369e-07	1.77972e-06	7.60975e-08	6.75246e-07	1.39131e-07	9.2462e-08	1.16936e-06	1.26042e-06	6.15453e-08	5.44678e-12	2.09061e-06	2.01216e-08	1.00153e-07	3.77158e-08	1.79067e-08	6.78518e-08	1.00027e-08	4.85192e-08	2.02428e-08	4.9986e-08	8.684e-08	2.90498e-07	0.00251331	0.00236141	5.44678e-12	5.44678e-12	5.44678e-12	5.44678e-12	5.44678e-12	5.44678e-12	5.44678e-12	1.6073e-07	9.24129e-08	3.08226e-08	2.81332e-08	6.12737e-08	5.44678e-12	1.00475e-11	9.30702e-12	4.85261e-12	2.42457e-11	1.40753e-11	1.63907e-08	2.07609e-08	5.44662e-12	3.54342e-08	5.44905e-12	5.44678e-12	2.99679e-07	1.6893e-06
sample_11754	yes	0.00212161	0.00606782	8.31795e-08	9.51363e-07	6.06697e-05	5.21732e-08	4.3034e-06	2.21724e-07	1.28758e-07	5.07368e-07	1.0342e-07	3.17944e-08	3.24972e-08	1.82038e-08	1.73549e-06	4.98422e-08	1.39504e-08	2.59775e-08	2.94094e-08	0.00424238	1.53704e-08	5.18845e-08	0.000110667	2.74078e-12	0.0314432	4.77282e-07	6.80452e-08	0.00233355	6.66221e-08	2.04454e-08	2.82925e-08	0.217237	1.7728e-08	0.00176596	4.37207e-08	0.000848489	0.00424007	6.70905e-07	2.81576e-07	0.00424325	7.84575e-07	8.28618e-07	2.97678e-07	1.05733e-06	1.01139e-06	4.7274e-08	9.3841e-09	1.27007e-05	6.13695e-08	3.53361e-08	1.04051e-07	1.26817e-06	1.04999e-07	8.77541e-08	5.50833e-08	2.97599e-08	4.61943e-12	1.82156e-07	3.96994e-08	2.29863e-08	6.42169e-08	7.20974e-08	3.53966e-08	6.74231e-08	3.67047e-08	7.34783e-08	2.07188e-07	7.82843e-08	3.25853e-07	3.17702e-12	1.18484e-07	3.00212e-12	0.00424305	1.39991e-07	7.59465e-08	1.37108e-07	4.23928e-05	7.44211e-08	4.95531e-08	2.75972e-06	3.51108e-06	5.04937e-08	0.00424325	4.04367e-08	2.56834e-08	1.51319e-07	9.13889e-08	9.35434e-08	3.01398e-08	0.000933475	1.67664e-07	3.11428e-08	5.40463e-08	1.4376e-07	5.57191e-08	1.57339e-08	1.17522e-07	0.000127215	4.01472e-08	3.73054e-08	6.91629e-08	6.93481e-08	5.30916e-08	2.63151e-07	8.30465e-09	1.3453e-07	3.20941e-08	6.92645e-08	0.00863508	1.11862e-06	3.49845e-07	2.80858e-07	4.46166e-08	3.64891e-07	2.32109e-06	8.7414e-08	2.04363e-07	5.35122e-08	4.75611e-08	3.53148e-08	6.51554e-08	2.16106e-08	9.96583e-09	5.34654e-08	6.92357e-08	1.0068e-07	4.52366e-08	2.12256e-08	0.00141759	1.71919e-07	2.56841e-06	1.40828e-07	5.96002e-08	5.58991e-07	5.97987e-08	8.25538e-08	9.3541e-05	1.11729e-07	5.29131e-06	1.98752e-07	0.000583355	1.00203e-08	8.82511e-08	0.00021839	1.42345e-07	4.52978e-08	1.35911e-07	9.56981e-09	9.36726e-08	3.23213e-08	3.57111e-08	3.69557e-08	2.16465e-08	9.88103e-08	5.93563e-08	1.35888e-08	3.63502e-07	9.98207e-08	9.06148e-08	0.0612103	0.00511308	4.89517e-11	0.00424265	0.000122575	4.25562e-08	1.97898e-08	0.000975837	0.00424333	3.33463e-07	0.00463356	5.65157e-07	2.22919e-07	4.43791e-08	1.11482e-07	1.34328e-07	7.51549e-08	3.44285e-08	3.78286e-08	1.19665e-07	0.00549457	0.000699061	1.14168e-06	4.08699e-07	1.11377e-06	1.86203e-06	2.2873e-07	4.84168e-08	5.24014e-08	1.35362e-07	1.04663e-07	8.45245e-08	1.25707e-11	1.08605e-07	1.8547e-06	1.33379e-07	9.76921e-07	1.50829e-07	1.09725e-07	3.19971e-06	7.42507e-07	6.56338e-08	3.69762e-12	6.85868e-07	2.26668e-08	1.16954e-07	3.77055e-08	2.02479e-08	7.15354e-08	1.02525e-08	4.68561e-08	2.18529e-08	4.18305e-08	9.01859e-08	3.08001e-07	0.0025185	0.0023955	3.69762e-12	3.69762e-12	3.69762e-12	3.69762e-12	3.69762e-12	3.69762e-12	3.69762e-12	2.16909e-06	2.04655e-07	3.74733e-08	3.01399e-08	7.79959e-08	3.69762e-12	7.25352e-12	6.32849e-12	3.51132e-12	1.45731e-11	1.01266e-11	1.99767e-08	2.20637e-08	3.69753e-12	4.068e-08	3.69997e-12	3.69762e-12	3.73796e-07	4.86995e-06
sample_11788	yes	0.00212163	0.0060679	5.19025e-08	0.00424333	5.62514e-05	3.49878e-08	3.83048e-06	2.26624e-07	1.0257e-07	3.83251e-07	6.75786e-08	2.02496e-08	1.98103e-08	1.66486e-08	1.47061e-06	3.64301e-08	9.97919e-09	2.47469e-08	2.24673e-08	9.38173e-06	1.00253e-08	4.01212e-08	8.39334e-05	3.48377e-12	0.0314433	3.58416e-07	4.94278e-08	0.00233368	5.20275e-08	1.27051e-08	0.000424264	0.217237	1.11184e-08	0.00424307	3.35263e-08	0.000848461	0.00423769	4.40052e-07	1.7634e-07	0.00424329	5.72997e-07	5.25053e-07	2.18437e-07	6.80773e-07	6.63366e-07	3.52086e-08	7.69714e-09	1.27076e-05	4.18261e-08	2.59312e-08	5.57187e-08	2.26184e-07	7.05219e-08	5.79429e-08	3.8437e-08	2.32358e-08	5.08968e-12	9.1408e-08	3.47275e-08	1.53085e-08	3.64769e-08	4.78181e-08	2.53029e-08	4.78704e-08	3.50396e-08	4.80192e-08	1.28528e-07	6.01231e-08	2.94896e-06	3.3023e-12	6.99512e-08	3.88359e-12	0.00424315	8.0667e-08	5.72498e-08	1.09647e-07	4.2405e-05	5.07356e-08	2.92833e-08	1.92079e-06	2.75373e-06	0.00424334	0.00424327	0.00212165	1.83069e-08	1.24684e-07	5.92314e-08	5.26371e-08	1.83328e-08	0.000933505	9.20338e-08	2.18238e-08	3.83035e-08	1.46108e-07	5.21326e-08	1.15209e-08	9.59624e-08	0.00012724	2.61131e-08	2.70677e-08	4.27606e-08	4.32442e-08	3.23513e-08	1.4255e-07	6.0881e-09	1.06281e-07	2.31627e-08	4.95426e-08	0.0086351	1.05906e-06	5.02952e-07	2.12548e-07	3.04413e-08	2.37398e-07	1.49933e-06	6.47922e-08	1.85967e-07	3.03322e-08	2.81025e-08	2.48559e-08	4.49284e-08	1.43513e-08	8.59494e-09	4.06042e-08	5.36256e-08	6.20785e-08	3.09477e-08	1.57526e-08	0.0016068	9.50701e-08	2.46861e-06	1.087e-07	4.36941e-08	3.32769e-07	4.15967e-08	5.33495e-08	9.23235e-05	9.72161e-08	3.41599e-06	1.12619e-07	0.000582652	7.5878e-09	6.92703e-08	0.000125312	1.21871e-07	2.61503e-08	1.02228e-07	7.32049e-09	5.84091e-08	2.41564e-08	2.51996e-08	2.35538e-08	1.61079e-08	5.91613e-08	3.86745e-08	8.718e-09	2.2808e-07	9.76508e-08	5.98945e-08	0.0612104	0.00511307	1.11831e-11	0.00228432	0.000124591	2.86582e-08	1.22951e-08	0.000975809	0.00424334	2.87033e-07	0.00464957	3.37835e-07	1.33408e-07	3.03316e-08	7.28836e-08	9.31945e-08	5.91753e-08	2.29808e-08	2.98613e-08	7.75456e-08	0.0054948	0.000699604	1.552e-06	3.43157e-07	7.49229e-07	1.16582e-06	1.71269e-07	3.3883e-08	3.75368e-08	8.81978e-08	9.05078e-08	8.30262e-08	1.27882e-11	1.19098e-07	1.66028e-06	9.82497e-08	5.05277e-07	9.31121e-08	6.5003e-08	9.998e-07	7.55407e-07	4.49989e-08	4.01026e-12	1.29664e-06	1.48601e-08	6.82238e-08	2.64021e-08	1.28538e-08	4.60482e-08	7.21225e-09	3.22297e-08	1.36126e-08	4.24686e-08	5.95462e-08	1.94106e-07	0.00249105	0.00235548	4.01026e-12	4.01026e-12	4.01026e-12	4.01026e-12	4.01026e-12	4.01026e-12	4.01026e-12	5.11817e-07	1.18395e-07	2.33463e-08	1.98181e-08	5.02696e-08	4.01026e-12	7.26063e-12	6.88294e-12	3.46156e-12	1.71274e-11	1.01266e-11	6.01745e-12	6.04294e-12	4.01013e-12	2.33423e-08	4.00971e-12	4.01027e-12	7.17073e-12	1.41148e-06
sample_11796	yes	0.00212165	0.00606792	3.63321e-08	4.8432e-07	6.05004e-05	2.73398e-08	2.1796e-06	9.93694e-08	6.20953e-08	2.31412e-07	4.9728e-08	1.28646e-08	1.41575e-08	1.09785e-08	8.39556e-07	2.6809e-08	6.75818e-09	1.3528e-08	1.53343e-08	0.00424288	7.58348e-09	2.58897e-08	5.33613e-05	2.22267e-12	0.0314433	4.15346e-08	3.05358e-08	0.00233357	3.58293e-08	8.81294e-09	1.43103e-08	0.217237	7.6996e-09	0.00187372	2.21548e-08	0.000848584	0.00424065	3.10708e-07	1.31895e-07	0.00424331	3.81282e-07	3.82633e-07	1.50134e-07	4.74528e-07	4.74188e-07	2.42093e-08	4.23166e-09	1.27161e-05	2.9701e-08	1.73542e-08	4.37491e-08	6.43995e-07	5.56688e-08	4.28823e-08	2.52299e-08	1.29044e-08	3.26421e-12	8.3667e-08	2.11172e-08	9.43087e-09	2.77693e-08	2.85149e-08	1.5719e-08	3.01799e-08	2.43487e-08	3.62687e-08	1.21889e-07	3.89409e-08	2.07601e-07	3.43544e-12	5.7342e-08	2.31031e-12	0.00424321	5.81439e-08	4.47583e-08	7.51572e-08	4.24137e-05	3.63651e-08	2.06904e-08	1.24301e-06	1.61901e-06	2.15645e-08	0.00424331	1.8086e-08	1.18964e-08	7.74962e-08	4.15197e-08	4.39437e-08	1.14235e-08	0.00093351	7.15668e-08	1.34028e-08	2.44293e-08	8.45001e-08	3.0336e-08	7.47609e-09	6.566e-08	0.000127255	1.78774e-08	1.62109e-08	3.25112e-08	2.95781e-08	2.5111e-08	1.18929e-06	4.40396e-09	6.91848e-08	1.58239e-08	3.49918e-08	0.00863515	5.09738e-07	3.207e-07	1.32463e-07	1.87005e-08	1.51241e-07	1.16479e-06	4.32077e-08	1.33208e-07	1.92785e-08	2.68344e-08	1.57348e-08	2.93171e-08	1.01551e-08	5.11014e-09	2.54433e-08	3.37124e-08	4.54986e-08	2.34812e-08	9.57087e-09	0.00163244	7.31425e-08	1.53807e-06	6.97999e-08	2.64369e-08	2.52552e-07	2.51951e-08	3.40946e-08	9.47047e-05	5.30668e-08	2.41227e-06	9.22901e-08	0.00058247	5.55387e-09	4.03797e-08	9.85778e-05	7.43439e-08	2.04834e-08	6.21273e-08	4.64121e-09	4.12896e-08	1.69254e-08	1.59772e-08	1.58963e-08	1.06554e-08	4.63905e-08	3.90304e-08	5.66741e-09	1.75952e-07	4.59297e-08	4.91469e-08	0.0612104	0.00511314	2.86382e-11	0.00424308	0.000125281	1.93936e-08	8.80244e-09	0.000975892	0.00424335	1.66609e-07	0.0046354	2.76475e-07	1.00513e-07	2.34645e-08	4.48375e-08	5.90965e-08	3.37595e-08	1.56967e-08	1.87864e-08	5.96302e-08	0.00549489	0.000699574	5.46224e-07	2.01187e-07	5.39213e-07	8.48866e-07	1.12147e-07	2.37382e-08	2.32653e-08	6.74284e-08	5.39965e-08	5.00363e-08	8.85385e-12	6.11208e-08	1.69428e-06	6.61622e-08	4.89706e-07	7.88008e-08	4.95607e-08	8.56172e-06	3.4717e-07	3.18441e-08	2.62623e-12	3.38921e-07	1.01093e-08	5.35758e-08	1.58626e-08	8.30308e-09	3.33875e-08	4.45404e-09	1.94497e-08	9.13668e-09	1.94273e-08	4.37776e-08	1.33652e-07	0.00248608	0.00228771	2.62623e-12	2.62623e-12	2.62623e-12	2.62623e-12	2.62623e-12	2.62623e-12	2.62623e-12	2.7615e-06	9.29614e-08	1.65685e-08	1.34234e-08	3.32814e-08	2.62623e-12	4.72511e-12	4.48992e-12	2.43933e-12	1.15388e-11	6.83741e-12	3.72805e-12	3.79239e-12	2.62617e-12	1.7926e-08	2.62672e-12	2.62624e-12	5.66741e-12	5.31231e-06
sample_11817	yes	0.00212165	0.00606794	3.06901e-08	3.8938e-07	6.04347e-05	1.85053e-08	1.89342e-06	9.05801e-08	4.65017e-08	2.1609e-07	3.85829e-08	1.10311e-08	1.15728e-08	7.859e-09	7.89188e-07	1.80033e-08	5.1112e-09	1.05967e-08	1.14542e-08	0.00424305	5.44401e-09	2.35781e-08	2.48287e-05	1.53559e-13	0.0314433	2.61788e-07	2.6533e-08	0.00233376	2.32592e-08	8.23297e-09	1.04434e-08	0.217237	6.54299e-09	0.00184278	1.57574e-08	0.000848592	0.00424056	2.35744e-07	1.00672e-07	0.00424332	2.8854e-07	2.9234e-07	1.22294e-07	3.66048e-07	3.37332e-07	2.10179e-08	3.96368e-09	1.27187e-05	2.45185e-08	1.38983e-08	3.57448e-08	2.1598e-07	3.6475e-08	4.38108e-08	2.29229e-08	1.28898e-08	2.92571e-12	6.16666e-08	1.67919e-08	7.90321e-09	1.78685e-08	2.61949e-08	1.33732e-08	2.40105e-08	1.46392e-08	3.06278e-08	6.78952e-08	3.22087e-08	1.88817e-07	2.88785e-12	5.64411e-08	2.07505e-12	0.00424325	4.5981e-08	2.86517e-08	5.86096e-08	4.24175e-05	2.7033e-08	1.66974e-08	1.18147e-06	1.84193e-06	1.8768e-08	0.00424331	1.49783e-08	9.73044e-09	6.32596e-08	3.32202e-08	3.40231e-08	1.14687e-08	0.000933518	5.56047e-08	1.16954e-08	1.99656e-08	5.60334e-08	2.327e-08	5.61737e-09	6.09245e-08	0.00012727	1.59284e-08	1.50701e-08	2.58992e-08	2.34691e-08	1.88949e-08	8.36971e-08	3.26187e-09	5.50347e-08	1.17059e-08	2.51263e-08	0.00863518	6.81845e-07	1.58997e-07	1.01181e-07	1.64537e-08	1.30128e-07	8.57073e-07	3.19633e-08	8.21598e-08	1.98035e-08	1.66021e-08	1.39875e-08	2.43609e-08	7.50986e-09	4.20348e-09	2.39773e-08	3.31247e-08	3.8417e-08	1.78446e-08	8.97957e-09	0.00179124	7.74786e-08	1.65683e-06	5.1744e-08	2.44503e-08	1.65837e-07	2.17977e-08	2.97938e-08	9.17251e-05	5.12314e-08	1.86616e-06	6.78314e-08	0.000582229	4.13389e-09	3.58564e-08	7.91259e-05	5.81559e-08	1.75268e-08	5.4323e-08	4.20318e-09	3.49006e-08	1.28168e-08	1.39877e-08	1.38218e-08	7.56495e-09	3.5277e-08	2.41362e-08	5.13275e-09	1.43325e-07	3.67422e-08	3.93322e-08	0.0612104	0.0051132	9.64137e-11	0.00424253	0.000125783	1.60217e-08	7.08525e-09	0.000975937	0.00424335	1.41283e-07	0.00468033	2.12723e-07	8.55916e-08	1.66854e-08	4.6332e-08	6.80182e-08	4.13635e-08	1.17521e-08	1.48369e-08	4.71559e-08	0.00549498	0.000699767	4.2569e-07	1.48047e-07	3.90564e-07	6.20382e-07	8.31747e-08	1.89757e-08	1.99554e-08	4.5315e-08	3.72632e-08	3.67329e-08	7.51882e-12	5.26047e-08	1.6287e-06	1.0545e-07	2.83463e-07	5.30053e-08	3.70567e-08	4.85485e-07	3.84029e-07	2.37791e-08	2.32029e-12	6.97935e-07	8.02745e-09	4.10239e-08	1.40088e-08	7.20875e-09	2.70543e-08	4.03599e-09	1.77313e-08	7.59689e-09	1.90894e-08	3.32079e-08	1.09837e-07	0.00253625	0.00229025	2.32029e-12	2.32029e-12	2.32029e-12	2.32029e-12	2.32029e-12	2.32029e-12	2.32029e-12	9.31786e-08	4.15418e-08	1.27592e-08	1.13537e-08	2.58702e-08	2.32029e-12	4.2063e-12	4.00307e-12	1.74632e-12	1.02038e-11	5.81633e-12	6.93439e-09	8.40925e-09	2.32022e-12	1.44269e-08	2.31999e-12	2.32029e-12	4.1826e-12	1.04117e-06
sample_11818	yes	0.00212164	0.00606791	4.95686e-08	5.78269e-07	6.04341e-05	3.4388e-08	3.44008e-06	1.26092e-07	7.59281e-08	3.72016e-07	6.88573e-08	1.62397e-08	1.67672e-08	1.3415e-08	1.02687e-06	3.4421e-08	8.42164e-09	1.69737e-08	2.07635e-08	0.00424291	9.50578e-09	3.73559e-08	6.17476e-05	3.07892e-12	0.0314433	3.16254e-07	4.02597e-08	0.00233365	4.28085e-08	1.13129e-08	1.80611e-08	0.217237	9.21942e-09	0.00192898	2.2919e-08	0.000848542	0.00423843	3.9042e-07	1.63021e-07	0.0042433	4.96956e-07	4.5283e-07	2.34006e-07	5.91713e-07	5.58005e-07	3.16139e-08	5.15649e-09	1.27097e-05	3.69195e-08	2.14384e-08	5.26172e-08	5.51422e-07	6.36244e-08	6.98055e-08	3.29266e-08	1.74316e-08	4.28706e-12	9.46419e-08	2.75339e-08	1.21794e-08	3.35596e-08	3.70276e-08	1.95745e-08	4.40718e-08	2.65554e-08	4.89077e-08	1.13623e-07	5.05153e-08	1.76715e-07	4.32812e-12	8.99587e-08	3.071e-12	0.00424318	9.51034e-08	5.42562e-08	9.36019e-08	4.24084e-05	4.65731e-08	2.55877e-08	1.59635e-06	2.56535e-06	2.72028e-08	0.00424328	2.24524e-08	1.36651e-08	9.78185e-08	4.97493e-08	5.62573e-08	1.55362e-08	0.000933505	8.37833e-08	1.66321e-08	3.1458e-08	1.0663e-07	3.75974e-08	9.5281e-09	7.98323e-08	0.000127249	2.43032e-08	2.07283e-08	3.90752e-08	3.69685e-08	2.9186e-08	1.2857e-07	5.43808e-09	8.19958e-08	2.05406e-08	4.38326e-08	0.00863515	9.3794e-07	2.40164e-07	1.65595e-07	2.33766e-08	2.08994e-07	1.46656e-06	5.26081e-08	1.16157e-07	2.60439e-08	3.14654e-08	2.02024e-08	3.55547e-08	1.3478e-08	6.46027e-09	3.83418e-08	5.12567e-08	5.43161e-08	3.01473e-08	1.34777e-08	0.00168991	1.1891e-07	2.64042e-06	7.59946e-08	3.71899e-08	2.79417e-07	3.10545e-08	4.32961e-08	9.37004e-05	6.93922e-08	2.72259e-06	1.05351e-07	0.000582701	6.75568e-09	5.01311e-08	0.000122083	9.59149e-08	2.86263e-08	8.44667e-08	6.25216e-09	5.19275e-08	2.14562e-08	1.95516e-08	1.99614e-08	1.15591e-08	5.53842e-08	4.33794e-08	7.8964e-09	2.37077e-07	6.2678e-08	6.4571e-08	0.0612104	0.00511318	4.03635e-11	0.00424274	0.000123956	2.30368e-08	1.02081e-08	0.000975908	0.00424334	2.19867e-07	0.00469672	3.72246e-07	1.29447e-07	3.15e-08	6.67823e-08	1.01095e-07	5.45951e-08	2.00801e-08	2.6226e-08	7.39608e-08	0.00549486	0.000699517	5.4797e-07	2.2037e-07	6.35728e-07	9.92982e-07	1.41388e-07	2.924e-08	2.97172e-08	8.32721e-08	6.4176e-08	6.35848e-08	1.05641e-11	9.11652e-08	1.71651e-06	1.22006e-07	5.09043e-07	9.74612e-08	5.84297e-08	1.12493e-06	0.00424263	3.89753e-08	3.48352e-12	9.74137e-07	1.21943e-08	6.45369e-08	1.95748e-08	1.07353e-08	4.82558e-08	5.47519e-09	2.53543e-08	1.12051e-08	2.63586e-08	5.02343e-08	3.163e-07	0.00254066	0.00218733	3.48352e-12	3.48352e-12	3.48352e-12	3.48352e-12	3.48352e-12	3.48352e-12	3.48352e-12	5.88254e-07	9.92112e-08	1.98097e-08	1.68551e-08	4.17004e-08	3.48352e-12	5.80221e-12	5.84041e-12	2.62258e-12	1.56494e-11	8.73383e-12	4.84985e-12	4.91901e-12	3.4834e-12	2.12281e-08	3.48552e-12	3.48352e-12	3.48875e-12	2.43201e-06
sample_11819	yes	0.00212162	0.00606786	7.71765e-08	9.66356e-07	6.05028e-05	6.52617e-08	4.32541e-06	1.8622e-07	1.3631e-07	6.90723e-07	1.14978e-07	2.80818e-08	3.02271e-08	2.42767e-08	1.61472e-06	5.896e-08	1.34304e-08	2.86189e-08	3.16519e-08	0.0042422	1.70552e-08	6.04139e-08	8.8769e-05	3.99893e-12	0.0314432	5.53853e-07	6.52984e-08	0.00233362	7.56258e-08	2.21214e-08	3.09096e-08	0.217237	1.62702e-08	0.00162396	3.73481e-08	0.000848479	0.00424002	6.15094e-07	2.57085e-07	0.00424328	7.22991e-07	7.73761e-07	3.32696e-07	9.31795e-07	9.1131e-07	6.19946e-08	8.28858e-09	1.2696e-05	5.04597e-08	3.491e-08	9.0761e-08	1.66168e-06	1.19537e-07	1.12651e-07	5.712e-08	2.73615e-08	5.72455e-12	1.62312e-07	4.50419e-08	1.94809e-08	5.15394e-08	6.43998e-08	3.11357e-08	5.9185e-08	4.77876e-08	9.29959e-08	2.23185e-07	6.40129e-08	3.24143e-07	1.56249e-12	1.39249e-07	3.99122e-12	0.00424309	1.14554e-07	8.23203e-08	1.50393e-07	4.23988e-05	7.62623e-08	4.2268e-08	2.7325e-06	3.75729e-06	6.11548e-08	0.00424326	4.30122e-08	2.17065e-08	1.41467e-07	7.91995e-08	1.11993e-07	2.65556e-08	0.000933487	1.44857e-07	2.69662e-08	5.09551e-08	1.8305e-07	6.24065e-08	1.54644e-08	1.05505e-07	0.0001272	4.60084e-08	3.01331e-08	6.4237e-08	6.03852e-08	5.00937e-08	2.22717e-07	9.54352e-09	1.22367e-07	3.50552e-08	7.53517e-08	0.00863509	1.09131e-06	4.30314e-07	2.65811e-07	3.95232e-08	3.2873e-07	2.61564e-06	7.86432e-08	1.98131e-07	4.5524e-08	6.54696e-08	3.77913e-08	5.65076e-08	2.15191e-08	1.02057e-08	6.03044e-08	7.73658e-08	8.94235e-08	6.13552e-08	2.58051e-08	0.00137676	1.76608e-07	3.65129e-06	1.25587e-07	6.06803e-08	4.59468e-07	5.32852e-08	7.37799e-08	9.6264e-05	1.01957e-07	4.69162e-06	1.75582e-07	0.000583528	1.10018e-08	7.62305e-08	0.000221876	1.86627e-07	5.22716e-08	1.61452e-07	1.22873e-08	9.83108e-08	4.39991e-08	3.17501e-08	3.31816e-08	1.88367e-08	1.08063e-07	8.50433e-08	1.1567e-08	4.3218e-07	9.03508e-08	1.25867e-07	0.0612102	0.00511311	8.62754e-12	0.00424283	0.000122394	4.22111e-08	1.753e-08	0.000975857	0.00424333	3.50175e-07	0.00467332	4.10747e-07	2.28685e-07	5.5301e-08	1.01648e-07	1.55118e-07	1.55747e-07	3.23124e-08	4.37089e-08	1.23303e-07	0.00549453	0.000699304	1.09335e-06	3.95107e-07	1.06592e-06	1.70757e-06	2.32408e-07	4.36198e-08	4.52263e-08	1.48142e-07	1.1275e-07	1.15097e-07	1.34954e-11	1.41895e-07	1.84145e-06	1.38908e-07	1.03073e-06	1.91866e-07	9.80127e-08	2.78228e-06	7.10729e-07	6.67442e-08	4.59432e-12	6.28184e-07	2.03149e-08	1.08797e-07	3.31245e-08	1.73624e-08	6.4691e-08	9.3039e-09	3.70343e-08	1.91454e-08	3.90859e-08	6.48186e-08	2.65261e-07	0.00263372	0.00234312	4.59432e-12	4.59432e-12	4.59432e-12	4.59432e-12	4.59432e-12	4.59432e-12	4.59432e-12	2.3029e-07	1.0386e-07	3.3599e-08	2.94576e-08	6.54037e-08	4.59432e-12	7.8629e-12	7.61483e-12	3.96307e-12	2.08711e-11	1.21302e-11	6.29239e-12	6.34142e-12	4.5942e-12	4.01715e-08	4.59582e-12	4.59431e-12	3.05794e-07	9.19648e-06
sample_11820	yes	0.00212165	0.00606793	3.40389e-08	4.37345e-07	6.04465e-05	2.42667e-08	1.88034e-06	9.28648e-08	5.2739e-08	2.58036e-07	4.50395e-08	1.14737e-08	1.26482e-08	1.05087e-08	8.05455e-07	2.2226e-08	5.49678e-09	1.1245e-08	1.52871e-08	0.00424293	6.84777e-09	2.13315e-08	3.30218e-05	7.09963e-13	0.0314433	2.67015e-07	2.76478e-08	0.00233377	3.29493e-08	8.62443e-09	1.29633e-08	0.217237	6.6224e-09	0.00187635	1.95122e-08	0.000848576	0.00424235	2.73684e-07	1.18429e-07	0.00424332	3.45766e-07	3.33313e-07	1.39743e-07	4.1037e-07	4.35728e-07	2.37599e-08	3.59544e-09	1.27179e-05	2.53674e-08	1.66254e-08	3.75881e-08	2.99942e-07	4.67902e-08	3.42768e-08	2.43502e-08	1.18572e-08	3.10792e-12	7.38107e-08	1.90879e-08	8.7031e-09	2.40951e-08	2.73619e-08	1.3633e-08	3.24513e-08	2.37017e-08	3.59499e-08	8.49241e-08	3.63406e-08	1.53088e-07	3.14336e-12	4.61351e-08	2.20371e-12	0.00424323	6.8335e-08	3.73047e-08	6.57574e-08	4.24168e-05	3.10401e-08	1.84305e-08	9.90836e-07	1.21477e-06	1.99917e-08	0.00424332	1.65509e-08	9.86061e-09	7.12004e-08	3.69827e-08	4.04388e-08	1.04819e-08	0.000933514	6.09643e-08	1.21487e-08	2.22337e-08	7.58084e-08	2.62448e-08	6.79199e-09	5.63647e-08	0.000127264	1.72176e-08	1.48395e-08	2.82734e-08	2.65521e-08	2.13836e-08	9.30326e-08	3.8624e-09	6.27057e-08	1.43018e-08	3.05388e-08	0.00863516	4.78955e-07	3.01682e-07	1.23856e-07	1.69002e-08	1.57919e-07	1.0757e-06	3.88948e-08	7.96019e-08	1.72612e-08	2.5958e-08	1.44835e-08	2.6553e-08	9.3656e-09	4.28575e-09	2.14039e-08	2.87697e-08	3.9008e-08	2.36822e-08	9.41516e-09	0.00176606	5.99941e-08	1.25102e-06	6.52404e-08	2.73488e-08	2.12904e-07	2.33134e-08	3.18626e-08	9.65526e-05	4.79083e-08	2.00666e-06	8.21395e-08	0.000582397	4.66222e-09	3.59309e-08	9.19604e-05	7.94868e-08	2.0597e-08	6.33018e-08	4.48924e-09	3.86684e-08	1.71777e-08	1.42416e-08	1.42997e-08	9.54411e-09	4.28718e-08	3.77689e-08	5.00604e-09	1.63018e-07	6.68963e-08	4.81756e-08	0.0612104	0.00511315	5.42364e-13	0.00424288	0.000125248	1.83684e-08	7.52543e-09	0.000975891	0.00424335	1.41844e-07	0.00467642	2.5067e-07	9.21193e-08	2.14734e-08	3.95555e-08	5.05282e-08	4.66699e-08	1.45802e-08	1.79498e-08	4.70791e-08	0.00549493	0.000699775	5.74355e-07	1.82062e-07	4.64477e-07	7.10742e-07	9.85759e-08	2.12732e-08	2.10593e-08	5.91105e-08	4.62903e-08	4.82178e-08	7.275e-12	5.42673e-08	1.67594e-06	2.12975e-08	3.55776e-07	7.57858e-08	4.18865e-08	1.09344e-06	0.00424265	2.6892e-08	2.49679e-12	2.78091e-07	8.57608e-09	4.678e-08	1.42416e-08	7.50536e-09	3.49603e-08	3.82605e-09	1.81042e-08	8.22872e-09	1.84858e-08	3.59371e-08	2.17654e-07	0.00255207	0.00228198	2.49679e-12	2.49679e-12	2.49679e-12	2.49679e-12	2.49679e-12	2.49679e-12	2.49679e-12	1.39845e-07	5.1255e-08	1.39397e-08	1.24428e-08	2.79253e-08	2.49679e-12	4.32781e-12	4.3672e-12	1.9866e-12	1.11163e-11	6.38331e-12	7.7283e-09	8.6359e-09	2.49671e-12	1.57995e-08	2.4991e-12	2.49679e-12	5.20493e-12	1.39717e-06
sample_11821	yes	0.00212162	0.00606785	7.31966e-08	8.98048e-07	6.03418e-05	4.53359e-08	4.27005e-06	2.05922e-07	1.18325e-07	4.77494e-07	1.00776e-07	2.35348e-08	2.55319e-08	1.75575e-08	1.61202e-06	4.67161e-08	1.20281e-08	2.55052e-08	2.93592e-08	0.00424255	1.38395e-08	5.47224e-08	9.52629e-05	3.8714e-12	0.0314432	3.48372e-07	5.636e-08	0.00233359	5.84291e-08	1.65204e-08	2.60431e-08	0.217237	1.37439e-08	0.00192673	3.4253e-08	0.000848461	0.00423902	5.61949e-07	2.371e-07	0.00424327	7.11759e-07	6.66519e-07	2.92481e-07	8.50829e-07	9.44336e-07	4.3763e-08	7.77842e-09	1.27052e-05	5.34154e-08	3.0762e-08	7.81997e-08	5.22557e-07	1.06714e-07	9.70896e-08	4.904e-08	2.62841e-08	5.69382e-12	1.13031e-07	4.15112e-08	1.76768e-08	4.42519e-08	5.4301e-08	2.92016e-08	6.74268e-08	3.49318e-08	6.56016e-08	1.79352e-07	7.34086e-08	3.75808e-07	5.61269e-12	1.35604e-07	4.06591e-12	0.00424309	1.38604e-07	7.12109e-08	1.36977e-07	4.23944e-05	6.69948e-08	3.7801e-08	2.27866e-06	3.40651e-06	4.03947e-08	0.00424325	3.42215e-08	2.05564e-08	1.49553e-07	7.87209e-08	7.48579e-08	2.36151e-08	0.000933487	1.23538e-07	2.57121e-08	4.51035e-08	1.48981e-07	5.80213e-08	1.40776e-08	1.16103e-07	0.000127227	3.4117e-08	3.09714e-08	5.66182e-08	5.44554e-08	4.2444e-08	2.02318e-07	7.68925e-09	1.349e-07	2.96504e-08	6.42195e-08	0.00863511	1.22877e-06	3.10179e-07	2.4649e-07	3.55717e-08	3.22986e-07	2.03719e-06	7.96075e-08	2.28824e-07	4.068e-08	4.33395e-08	2.9053e-08	5.4759e-08	1.94788e-08	9.04786e-09	5.53106e-08	7.75369e-08	8.06508e-08	4.17071e-08	1.8461e-08	0.0015429	1.81325e-07	3.08675e-06	1.37831e-07	5.06151e-08	4.15377e-07	4.79928e-08	6.51445e-08	9.3758e-05	1.07063e-07	3.84308e-06	1.59557e-07	0.000583114	9.5282e-09	7.75791e-08	0.00017785	1.40228e-07	3.90367e-08	1.20096e-07	8.64506e-09	8.08079e-08	3.02125e-08	2.84686e-08	2.88155e-08	1.7436e-08	7.70857e-08	6.18762e-08	1.03022e-08	3.09282e-07	1.32408e-07	8.61752e-08	0.0612103	0.00511315	3.12618e-11	0.00424104	0.000123815	3.38182e-08	1.53987e-08	0.000975881	0.00424334	3.12605e-07	0.00470733	3.10351e-06	1.8266e-07	4.07394e-08	1.08033e-07	1.653e-07	6.88484e-08	2.86985e-08	3.7072e-08	9.19849e-08	0.00549473	0.000699241	1.33358e-06	3.85144e-07	9.54654e-07	1.49931e-06	2.08802e-07	4.26495e-08	4.21542e-08	1.16272e-07	9.07031e-08	8.90568e-08	1.40855e-11	1.25284e-07	1.7817e-06	1.43443e-08	6.82808e-07	1.32055e-07	8.72693e-08	3.3474e-06	0.00424205	5.50959e-08	4.58004e-12	1.00022e-06	1.80834e-08	9.41769e-08	2.99555e-08	1.53942e-08	7.15731e-08	8.18923e-09	3.7594e-08	1.69522e-08	3.86725e-08	7.23944e-08	4.48386e-07	0.00249607	0.00237336	4.58004e-12	4.58004e-12	4.58004e-12	4.58004e-12	4.58004e-12	4.58004e-12	4.58004e-12	1.66805e-06	1.69299e-07	2.91424e-08	2.44307e-08	6.2318e-08	4.58004e-12	8.0801e-12	7.84111e-12	3.53758e-12	1.98849e-11	1.15807e-11	1.62368e-08	1.7377e-08	4.57986e-12	3.26991e-08	4.58287e-12	4.58004e-12	2.42574e-07	2.51636e-06
sample_11822	yes	0.00212163	0.00606788	6.35502e-08	8.06814e-07	6.06493e-05	3.89693e-08	3.98219e-06	1.53158e-07	9.53535e-08	4.21574e-07	8.39063e-08	2.23937e-08	2.26189e-08	1.50922e-08	1.34401e-06	3.93493e-08	1.03531e-08	1.81576e-08	2.5509e-08	0.00424275	1.15908e-08	4.22196e-08	7.48619e-05	9.26753e-13	0.0314432	4.14864e-07	5.22145e-08	0.00233369	4.69612e-08	1.5462e-08	2.13237e-08	0.217237	1.25734e-08	0.00105949	3.51201e-08	0.000848507	8.427e-05	5.13828e-07	2.09249e-07	0.00424329	6.54349e-07	6.03947e-07	2.37712e-07	8.03873e-07	6.90345e-07	3.81928e-08	6.31808e-09	1.2706e-05	3.99273e-08	2.86683e-08	7.97288e-08	2.43156e-06	7.84185e-08	9.10377e-08	4.54003e-08	2.01824e-08	4.92537e-12	1.22737e-07	3.23356e-08	1.6328e-08	3.96821e-08	4.88701e-08	2.61842e-08	5.45712e-08	3.54817e-08	5.94445e-08	1.84006e-07	6.54835e-08	2.40678e-07	4.89962e-12	1.23128e-07	3.55451e-12	0.00424311	1.3111e-07	6.44182e-08	1.19983e-07	4.24008e-05	5.75836e-08	3.5365e-08	2.60071e-06	4.56722e-06	3.50802e-08	0.00424327	2.8823e-08	1.83119e-08	1.22831e-07	6.85754e-08	7.09963e-08	2.02952e-08	0.000933491	1.23873e-07	2.21162e-08	4.06956e-08	9.87687e-08	4.43724e-08	1.15274e-08	1.04178e-07	0.000127238	3.0781e-08	2.80559e-08	5.24017e-08	5.02072e-08	3.92325e-08	1.80425e-07	6.2191e-09	1.01645e-07	2.53868e-08	5.49907e-08	0.00863512	1.32075e-06	2.86435e-07	2.07042e-07	3.13868e-08	2.63756e-07	1.73587e-06	6.55836e-08	1.64632e-07	3.30547e-08	3.68878e-08	2.5366e-08	4.86859e-08	1.59768e-08	7.16964e-09	4.34576e-08	6.15924e-08	7.62182e-08	3.48698e-08	1.70268e-08	0.00160765	1.73731e-07	4.11714e-06	9.51448e-08	4.66095e-08	4.27929e-07	4.16927e-08	5.92961e-08	9.44401e-05	9.10382e-08	2.97681e-07	1.45619e-07	0.000582884	7.60282e-09	6.72828e-08	0.000166815	1.03226e-07	3.49735e-08	1.0028e-07	7.04472e-09	6.84276e-08	2.36653e-08	2.55739e-08	2.64178e-08	1.68273e-08	7.28304e-08	5.1624e-08	1.01952e-08	2.97345e-07	7.91602e-08	7.81052e-08	0.0612104	0.00511315	5.67453e-11	0.00424288	0.00012411	3.07193e-08	1.42057e-08	0.000975903	0.00424334	2.71844e-07	0.00466013	4.46073e-07	1.80821e-07	3.55352e-08	8.7968e-08	1.25449e-07	6.21943e-08	2.54421e-08	2.99766e-08	8.79552e-08	0.00549473	0.000699392	7.06613e-07	2.77504e-07	8.73955e-07	1.3865e-06	1.78874e-07	3.6883e-08	3.8379e-08	1.01152e-07	6.59202e-08	6.83813e-08	1.21918e-11	9.55349e-08	1.7819e-06	1.76348e-07	7.87188e-07	1.12368e-07	7.92317e-08	1.475e-06	0.00424213	4.90179e-08	3.92214e-12	1.36358e-06	1.67966e-08	8.59281e-08	2.58468e-08	1.44355e-08	6.71179e-08	7.15883e-09	3.58693e-08	1.52127e-08	2.85545e-08	6.90007e-08	4.26057e-07	0.00255593	0.00221215	3.92214e-12	3.92214e-12	3.92214e-12	3.92214e-12	3.92214e-12	3.92214e-12	3.92214e-12	3.86819e-07	1.09874e-07	2.62821e-08	2.14552e-08	5.13136e-08	3.92214e-12	7.11206e-12	6.76623e-12	3.02018e-12	1.64981e-11	1.02931e-11	5.71832e-12	5.94375e-12	3.92199e-12	3.31578e-08	3.92066e-12	3.92213e-12	2.76227e-07	1.13188e-05
sample_11823	yes	0.00212163	0.00606787	6.0548e-08	7.98971e-07	6.03092e-05	9.60947e-08	4.32605e-06	1.77109e-07	1.01818e-07	4.21125e-07	8.48601e-08	2.20952e-08	2.09517e-08	1.64903e-08	1.1568e-06	4.19782e-08	1.01622e-08	2.07453e-08	2.55059e-08	0.00424272	1.20855e-08	4.53134e-08	7.59564e-05	2.46667e-12	0.0314432	5.50795e-07	5.18458e-08	0.00233368	5.67512e-08	1.61137e-08	2.33487e-08	0.217237	1.2759e-08	0.00189155	3.08381e-08	0.000848481	0.00423474	4.93549e-07	1.96017e-07	0.00424329	5.89818e-07	5.8606e-07	2.43862e-07	7.721e-07	6.90946e-07	4.1928e-08	6.68393e-09	1.27064e-05	4.84736e-08	2.65065e-08	6.95983e-08	4.11779e-07	8.09986e-08	7.19259e-08	4.47078e-08	2.04665e-08	4.50745e-12	1.24722e-07	3.61466e-08	1.57794e-08	4.22209e-08	5.16586e-08	2.52847e-08	5.56829e-08	3.43283e-08	5.99196e-08	1.3632e-07	6.43532e-08	2.83289e-07	4.43328e-12	9.36517e-08	3.21518e-12	0.00424315	1.0757e-07	6.79401e-08	1.14131e-07	4.24029e-05	5.72741e-08	3.37255e-08	2.09562e-06	3.08659e-06	4.07993e-08	0.00424326	3.11423e-08	1.77825e-08	1.20548e-07	6.36888e-08	7.47297e-08	1.95206e-08	0.000933496	1.08588e-07	2.25824e-08	4.01677e-08	1.32783e-07	4.74732e-08	1.24732e-08	9.40226e-08	0.000127237	3.26097e-08	2.70252e-08	4.97418e-08	4.96115e-08	3.86271e-08	1.59298e-07	7.03376e-09	1.04973e-07	2.71445e-08	5.91756e-08	0.00863512	8.59127e-07	3.08987e-07	2.15243e-07	3.22139e-08	2.49552e-07	1.9951e-06	6.95292e-08	1.82469e-07	3.4049e-08	4.35143e-08	2.85262e-08	4.74005e-08	1.76497e-08	8.30927e-09	4.43086e-08	6.00681e-08	6.99865e-08	4.12642e-08	1.77755e-08	0.00151787	1.20033e-07	2.59104e-06	1.11192e-07	5.35782e-08	3.39715e-07	4.4737e-08	5.99702e-08	9.40167e-05	8.92776e-08	3.69615e-06	1.38897e-07	0.000583067	8.70802e-09	6.72103e-08	0.000147478	1.35929e-07	3.85624e-08	1.19921e-07	8.1763e-09	7.29869e-08	2.98728e-08	2.64837e-08	2.70131e-08	1.60077e-08	7.15666e-08	5.99062e-08	9.83848e-09	2.88807e-07	7.06607e-08	8.2102e-08	0.0612103	0.00511311	2.90507e-11	0.00423823	0.000123884	3.01989e-08	1.4049e-08	0.000975855	0.00424334	2.72297e-07	0.0046697	3.90597e-07	1.6961e-07	3.73735e-08	7.7696e-08	1.10372e-07	1.01658e-07	2.42849e-08	3.40711e-08	9.83288e-08	0.00549478	0.000699231	9.00111e-07	3.20603e-07	8.44224e-07	1.37286e-06	1.90586e-07	3.69083e-08	3.63767e-08	1.05582e-07	8.38199e-08	7.74431e-08	1.05227e-11	1.06308e-07	1.75147e-06	1.36871e-07	5.80462e-07	1.29391e-07	7.47715e-08	1.52101e-06	5.9439e-05	5.1243e-08	3.6319e-12	5.83093e-07	1.58505e-08	8.11781e-08	2.71125e-08	1.39974e-08	5.62701e-08	7.36586e-09	3.49081e-08	1.55898e-08	3.35121e-08	6.59927e-08	3.0139e-07	0.00249456	0.0023437	3.6319e-12	3.6319e-12	3.6319e-12	3.6319e-12	3.6319e-12	3.6319e-12	3.6319e-12	1.87602e-07	8.56105e-08	2.58963e-08	2.32138e-08	5.10631e-08	3.6319e-12	6.30354e-12	6.10095e-12	3.24108e-12	1.61052e-11	9.45173e-12	1.41812e-08	1.68895e-08	3.63183e-12	3.04493e-08	3.63049e-12	1.10659e-07	2.05581e-07	2.10904e-06
sample_11826	yes	0.00212166	0.00606794	3.19328e-08	3.98021e-07	6.04747e-05	2.07412e-08	1.65533e-06	8.74575e-08	5.07577e-08	2.13924e-07	4.04888e-08	1.08855e-08	1.17446e-08	7.3977e-09	6.60162e-07	2.2377e-08	5.6122e-09	9.99105e-09	1.31469e-08	0.00424279	6.07153e-09	2.12505e-08	3.61054e-05	5.63127e-13	0.0314433	2.66977e-07	2.62237e-08	0.00233378	2.6373e-08	8.69572e-09	1.15579e-08	0.217237	6.60433e-09	0.00152795	1.57143e-08	0.000848596	0.00424121	2.64174e-07	1.12553e-07	0.00424332	3.15215e-07	3.31201e-07	1.38991e-07	4.05802e-07	3.79581e-07	2.00611e-08	3.381e-09	1.27178e-05	2.16359e-08	1.49184e-08	3.81505e-08	3.71292e-07	3.96953e-08	3.74535e-08	2.40295e-08	1.13088e-08	2.63391e-12	7.11178e-08	1.67018e-08	7.69162e-09	1.93058e-08	2.69072e-08	1.31641e-08	2.53099e-08	1.53183e-08	3.21124e-08	1.06417e-07	3.27316e-08	1.67222e-07	2.61089e-12	5.09976e-08	1.89265e-12	0.00424323	4.98351e-08	3.3156e-08	6.0384e-08	4.24187e-05	2.88005e-08	1.8156e-08	1.0445e-06	1.47395e-06	1.93017e-08	0.00424331	1.5781e-08	9.51551e-09	6.5382e-08	3.66423e-08	3.80862e-08	1.10587e-08	0.000933517	6.1238e-08	1.1808e-08	2.04585e-08	6.22833e-08	2.32726e-08	6.14792e-09	5.77132e-08	0.000127267	1.64286e-08	1.43908e-08	2.7693e-08	2.52547e-08	2.09158e-08	9.17821e-08	3.37759e-09	5.61746e-08	1.29504e-08	2.7895e-08	0.00863517	4.80084e-07	1.48648e-07	1.10882e-07	1.66185e-08	1.4859e-07	9.3728e-07	3.69342e-08	7.12354e-08	1.84738e-08	2.06543e-08	1.38691e-08	2.55178e-08	8.22803e-09	3.74458e-09	2.07452e-08	2.83291e-08	3.91812e-08	1.94885e-08	8.53397e-09	0.00167771	6.90836e-08	1.21498e-06	5.55309e-08	2.43691e-08	1.81317e-07	2.26514e-08	3.14072e-08	9.44914e-05	4.60858e-08	3.54735e-07	8.27867e-08	0.000582318	4.17709e-09	3.33537e-08	8.7516e-05	5.96184e-08	1.81611e-08	5.53047e-08	3.9697e-09	3.85725e-08	1.35119e-08	1.34957e-08	1.37994e-08	8.16456e-09	3.74023e-08	2.96734e-08	5.30403e-09	1.49744e-07	6.54038e-08	4.15726e-08	0.0612104	0.00511319	4.18223e-11	0.00424299	0.000125184	1.60468e-08	7.45236e-09	0.000975922	0.00424335	1.30414e-07	0.00468404	2.25926e-07	9.21649e-08	1.68161e-08	4.23859e-08	5.56196e-08	4.42183e-08	1.31673e-08	1.59035e-08	3.99746e-08	0.00549494	0.000699839	4.54446e-07	1.57534e-07	4.43905e-07	7.14906e-07	8.98348e-08	1.8838e-08	1.9962e-08	5.32397e-08	4.09053e-08	3.83429e-08	6.28303e-12	5.08229e-08	1.6717e-06	1.00218e-07	3.52206e-07	5.98083e-08	4.07203e-08	1.16934e-06	2.96639e-07	2.48637e-08	2.12454e-12	2.64336e-07	8.0715e-09	4.52792e-08	1.3769e-08	6.97429e-09	2.88237e-08	3.77479e-09	1.74884e-08	8.1141e-09	1.60661e-08	3.31488e-08	1.15136e-07	0.00254776	0.00228772	2.12454e-12	2.12454e-12	2.12454e-12	2.12454e-12	2.12454e-12	2.12454e-12	2.12454e-12	1.06872e-07	4.62421e-08	1.31752e-08	1.19488e-08	2.7133e-08	2.12454e-12	3.827e-12	3.74411e-12	1.66065e-12	9.08206e-12	5.5425e-12	7.19713e-09	8.47744e-09	2.12446e-12	1.50484e-08	2.12467e-12	2.12454e-12	4.98964e-12	1.96034e-06
sample_11829	yes	0.00212162	0.00606785	7.4619e-08	8.65682e-07	6.05311e-05	5.11134e-08	4.16709e-06	1.98144e-07	1.13792e-07	4.98545e-07	9.6568e-08	2.32461e-08	2.54873e-08	1.87116e-08	1.56157e-06	4.48889e-08	1.17574e-08	2.40657e-08	2.67321e-08	0.00424259	1.35115e-08	5.04599e-08	8.95808e-05	3.46624e-12	0.0314432	4.13891e-07	5.8532e-08	0.00233365	6.25971e-08	1.70733e-08	2.63171e-08	0.217237	1.51372e-08	0.00173617	4.04256e-08	0.000848492	0.00423694	5.64821e-07	2.4722e-07	0.00424327	6.89565e-07	6.93318e-07	2.58932e-07	8.76793e-07	8.49938e-07	4.74903e-08	8.05143e-09	1.27033e-05	5.29314e-08	3.24615e-08	8.48478e-08	7.68338e-07	9.3876e-08	8.09588e-08	4.86643e-08	2.66364e-08	5.08747e-12	1.57496e-07	3.78632e-08	1.74957e-08	6.60344e-08	6.06642e-08	2.88035e-08	6.37089e-08	4.10706e-08	6.69238e-08	1.7836e-07	7.24595e-08	3.0331e-07	5.50245e-12	1.07534e-07	3.67304e-12	0.00424308	1.39548e-07	7.37022e-08	1.30181e-07	4.2398e-05	6.62845e-08	4.10458e-08	2.43979e-06	3.4044e-06	4.49885e-08	0.00424326	3.59276e-08	2.25018e-08	1.37151e-07	7.94997e-08	8.21694e-08	2.45768e-08	0.000933485	1.34762e-07	2.60039e-08	4.58625e-08	1.42295e-07	5.36608e-08	1.42986e-08	1.08926e-07	0.000127223	3.53176e-08	3.15724e-08	5.82633e-08	5.52864e-08	4.49003e-08	2.13712e-07	7.87876e-09	1.21061e-07	2.82932e-08	6.26619e-08	0.0086351	1.07037e-06	5.5495e-07	2.44435e-07	3.69794e-08	3.27137e-07	2.11905e-06	7.94946e-08	2.06952e-07	4.19004e-08	4.55666e-08	3.10576e-08	5.57673e-08	1.92581e-08	9.72848e-09	4.94794e-08	6.51017e-08	8.5391e-08	4.31774e-08	1.70101e-08	0.00161729	1.46964e-07	2.96196e-06	1.27015e-07	5.47318e-08	4.19504e-07	4.98717e-08	6.79578e-08	9.20373e-05	9.90906e-08	3.91608e-06	1.6702e-07	0.000583168	1.00881e-08	7.83503e-08	0.000181365	1.34718e-07	3.95983e-08	1.21527e-07	8.79409e-09	8.88085e-08	3.0979e-08	3.10885e-08	3.12346e-08	1.98413e-08	8.17728e-08	6.32929e-08	1.18524e-08	3.36476e-07	1.38985e-07	8.75998e-08	0.0612103	0.00511311	9.6565e-11	0.00424239	0.000124141	3.44516e-08	1.70903e-08	0.00097585	0.00424334	3.02529e-07	0.0046424	5.3009e-07	1.92477e-07	4.37829e-08	9.49015e-08	1.22438e-07	7.18986e-08	3.0239e-08	3.54524e-08	9.65344e-08	0.00549467	0.000698974	9.65259e-07	3.64418e-07	9.40049e-07	1.55647e-06	2.07512e-07	4.20582e-08	4.52183e-08	1.19937e-07	9.5975e-08	7.90125e-08	1.38963e-11	1.0833e-07	1.80494e-06	2.18916e-07	7.58925e-07	1.38264e-07	9.0651e-08	2.39044e-06	0.00423881	5.6324e-08	4.08179e-12	8.14362e-07	1.84008e-08	9.76004e-08	3.18973e-08	1.6053e-08	6.92649e-08	8.4883e-09	3.94208e-08	1.81148e-08	3.92194e-08	7.794e-08	4.0582e-07	0.00251248	0.0023457	4.08179e-12	4.08179e-12	4.08179e-12	4.08179e-12	4.08179e-12	4.08179e-12	4.08179e-12	1.30702e-06	1.66218e-07	3.03171e-08	2.5489e-08	6.46356e-08	4.08179e-12	7.56701e-12	6.87384e-12	3.91581e-12	1.76537e-11	1.08738e-11	1.6867e-08	1.83903e-08	4.0817e-12	3.39854e-08	4.08088e-12	4.08178e-12	7.63528e-12	3.6004e-06
sample_11831	yes	0.00212163	0.00606788	6.04549e-08	6.9816e-07	6.0364e-05	3.84938e-08	3.24796e-06	1.65836e-07	9.1654e-08	4.03249e-07	7.82105e-08	2.00956e-08	2.12947e-08	1.70398e-08	1.45679e-06	4.04402e-08	1.10615e-08	2.06573e-08	2.39346e-08	0.00424264	1.1056e-08	4.41031e-08	7.49413e-05	3.42169e-12	0.0314432	4.62684e-07	5.20217e-08	0.00233365	4.86388e-08	1.36688e-08	2.18914e-08	0.217237	1.21379e-08	0.00186982	3.69067e-08	0.00084851	0.00424134	4.51132e-07	2.02613e-07	0.00424329	5.74875e-07	5.53976e-07	2.59098e-07	6.83116e-07	7.28083e-07	4.11012e-08	7.05551e-09	1.27079e-05	5.09913e-08	2.66103e-08	6.61939e-08	4.16524e-07	7.62068e-08	6.96592e-08	3.98702e-08	2.42161e-08	5.18808e-12	1.04251e-07	3.27188e-08	1.52944e-08	4.04742e-08	5.0264e-08	2.44248e-08	5.09302e-08	4.00371e-08	5.51108e-08	1.41256e-07	6.29606e-08	3.29747e-07	5.37898e-12	9.55103e-08	3.60123e-12	0.00424313	1.00055e-07	6.5921e-08	1.11554e-07	4.24025e-05	5.25678e-08	3.2582e-08	1.6361e-06	2.13984e-06	3.59657e-08	0.00424328	2.91132e-08	1.85078e-08	1.189e-07	6.4656e-08	6.79585e-08	2.02505e-08	0.000933497	1.04912e-07	2.13907e-08	3.91762e-08	1.22983e-07	4.46593e-08	1.17528e-08	1.08199e-07	0.000127238	2.93108e-08	2.66094e-08	4.88784e-08	4.51968e-08	3.75071e-08	1.6042e-07	6.64771e-09	1.05624e-07	2.36263e-08	5.04984e-08	0.00863513	8.19404e-07	4.89015e-07	2.00717e-07	3.03196e-08	2.6654e-07	1.76649e-06	6.7488e-08	1.64723e-07	3.49138e-08	3.54604e-08	2.65582e-08	4.61522e-08	1.58983e-08	8.46087e-09	4.21898e-08	5.51564e-08	7.02618e-08	3.64917e-08	1.5503e-08	0.00161783	1.27286e-07	1.85923e-06	1.09091e-07	4.73587e-08	3.47326e-07	4.16249e-08	5.5297e-08	9.18437e-05	8.56668e-08	2.79603e-06	1.34279e-07	0.000582914	8.48962e-09	6.55325e-08	0.000149988	1.19229e-07	3.57842e-08	1.05506e-07	7.89801e-09	7.13844e-08	2.64133e-08	2.6485e-08	2.61242e-08	1.70683e-08	6.7469e-08	5.03367e-08	9.51937e-09	2.72859e-07	1.07674e-07	7.25299e-08	0.0612103	0.00511315	3.96444e-11	0.00424166	0.000124025	2.90698e-08	1.35056e-08	0.000975892	0.00424334	2.51734e-07	0.00466439	4.19111e-07	1.54435e-07	3.33264e-08	8.29236e-08	1.16523e-07	6.13255e-08	2.40546e-08	3.00905e-08	8.22564e-08	0.00549477	0.000699233	9.05993e-07	3.12586e-07	7.46737e-07	1.18155e-06	1.6531e-07	3.80655e-08	3.77609e-08	9.68652e-08	7.51271e-08	7.52638e-08	1.43666e-11	9.44989e-08	1.74891e-06	8.78146e-08	5.56684e-07	1.10288e-07	7.26522e-08	2.94973e-06	1.64741e-06	4.53431e-08	4.15454e-12	4.97352e-07	1.58613e-08	8.07448e-08	2.62189e-08	1.35424e-08	5.44267e-08	7.44312e-09	3.26863e-08	1.46327e-08	3.56573e-08	7.05234e-08	2.56874e-07	0.00255692	0.0023521	4.15454e-12	4.15454e-12	4.15454e-12	4.15454e-12	4.15454e-12	4.15454e-12	4.15454e-12	1.46209e-06	1.39051e-07	2.53781e-08	2.07073e-08	5.22235e-08	4.15454e-12	7.46536e-12	7.13963e-12	3.94696e-12	1.87069e-11	1.06655e-11	5.99086e-12	6.09271e-12	4.15442e-12	2.82821e-08	4.15807e-12	4.15454e-12	2.10992e-07	2.13716e-06
sample_11835	yes	0.00212162	0.00606786	6.67328e-08	7.78836e-07	6.05482e-05	4.21767e-08	3.3741e-06	1.73851e-07	1.00824e-07	4.56039e-07	8.3918e-08	2.40087e-08	2.5711e-08	1.99005e-08	1.60013e-06	4.23679e-08	1.15371e-08	2.19878e-08	2.55511e-08	0.00424262	1.24335e-08	4.61284e-08	9.67087e-05	4.12022e-12	0.0314432	3.74604e-07	5.45747e-08	0.00233368	5.28677e-08	1.65069e-08	2.30185e-08	0.217237	1.40358e-08	0.00170484	3.83174e-08	0.000848527	0.00424075	5.12886e-07	2.27946e-07	0.00424328	6.45709e-07	6.5833e-07	2.74047e-07	7.95956e-07	8.12378e-07	4.27241e-08	8.08885e-09	1.27077e-05	5.04475e-08	3.01722e-08	7.78421e-08	8.38888e-07	8.68258e-08	7.7332e-08	4.91042e-08	2.4759e-08	5.98338e-12	1.45274e-07	3.52369e-08	1.7474e-08	4.19973e-08	5.41186e-08	2.80822e-08	5.61923e-08	4.02998e-08	6.60731e-08	1.5909e-07	6.63032e-08	2.72554e-07	5.92548e-12	1.02656e-07	4.35845e-12	0.00424311	1.25663e-07	7.1295e-08	1.2176e-07	4.23997e-05	5.9764e-08	3.6843e-08	2.15829e-06	2.7644e-06	3.93688e-08	0.00424326	3.15561e-08	2.03115e-08	1.30405e-07	7.30453e-08	7.78309e-08	2.20021e-08	0.000933489	1.27871e-07	2.44448e-08	4.26773e-08	1.22067e-07	4.93446e-08	1.22354e-08	1.29121e-07	0.000127233	3.42453e-08	3.10687e-08	5.55666e-08	5.06585e-08	4.08535e-08	2.0198e-07	7.25766e-09	1.1664e-07	2.565e-08	5.45765e-08	0.00863509	1.06744e-06	2.99724e-07	2.18368e-07	3.45905e-08	2.71929e-07	1.79953e-06	7.11575e-08	1.7244e-07	3.68291e-08	4.10083e-08	2.94633e-08	5.14127e-08	1.69667e-08	8.69517e-09	4.50248e-08	5.9458e-08	8.15058e-08	3.94529e-08	1.96425e-08	0.00156652	1.38049e-07	2.41139e-06	1.11499e-07	5.01893e-08	4.09414e-07	4.5155e-08	6.33448e-08	9.35059e-05	9.69799e-08	1.01793e-06	1.56378e-07	0.000583045	8.83505e-09	7.01984e-08	0.000183173	1.24636e-07	3.94737e-08	1.11333e-07	9.21015e-09	7.97042e-08	2.87893e-08	2.93259e-08	2.95267e-08	1.79059e-08	7.84913e-08	5.72016e-08	1.00114e-08	3.09625e-07	7.55318e-08	8.25427e-08	0.0612103	0.00511311	3.25899e-11	0.00424274	0.00012373	3.41335e-08	1.51558e-08	0.000975877	0.00424334	2.75241e-07	0.00464449	4.39088e-07	1.8885e-07	3.84158e-08	8.50207e-08	1.08683e-07	6.31576e-08	2.63708e-08	3.18715e-08	9.27765e-08	0.00549472	0.00069945	9.58284e-07	3.23674e-07	8.86382e-07	1.35309e-06	1.77956e-07	4.11791e-08	4.22412e-08	1.04643e-07	7.98157e-08	7.79831e-08	1.53959e-11	9.69998e-08	1.78184e-06	1.46428e-07	7.22627e-07	1.29069e-07	8.24319e-08	2.7198e-06	0.00424046	5.1888e-08	4.83649e-12	5.94019e-07	1.76018e-08	9.2266e-08	2.94228e-08	1.59704e-08	6.61937e-08	8.55585e-09	3.71726e-08	1.62738e-08	3.80197e-08	6.85587e-08	3.87826e-07	0.00255616	0.00239518	4.83649e-12	4.83649e-12	4.83649e-12	4.83649e-12	4.83649e-12	4.83649e-12	4.83649e-12	1.13162e-06	1.48426e-07	2.77392e-08	2.25212e-08	5.82557e-08	4.83649e-12	8.66138e-12	8.3557e-12	3.67038e-12	2.13499e-11	1.21813e-11	1.48659e-08	1.63734e-08	4.83633e-12	3.13747e-08	4.8384e-12	4.83649e-12	2.65928e-07	3.92836e-06
sample_11836	yes	0.00212162	0.00606786	6.7271e-08	8.23484e-07	6.05043e-05	4.63421e-08	4.35402e-06	1.93977e-07	1.0582e-07	4.91781e-07	9.03809e-08	2.19138e-08	2.36763e-08	1.86496e-08	1.27219e-06	4.37705e-08	1.18003e-08	2.18157e-08	2.53666e-08	0.00424261	1.33706e-08	4.92837e-08	9.31004e-05	1.19598e-12	0.0314432	4.30048e-07	5.48721e-08	0.00233358	5.90417e-08	1.6207e-08	2.61209e-08	0.217237	1.43114e-08	0.00181961	4.04696e-08	0.000848508	0.00421929	5.60153e-07	2.27015e-07	0.00424327	6.68553e-07	6.59633e-07	2.85824e-07	8.67663e-07	8.11315e-07	4.25856e-08	7.75778e-09	1.27022e-05	4.62333e-08	2.95217e-08	7.95491e-08	6.99856e-07	8.63241e-08	8.05654e-08	4.56819e-08	2.19713e-08	3.9334e-12	1.41933e-07	3.4805e-08	1.57711e-08	6.38236e-08	5.5406e-08	2.68841e-08	5.73898e-08	4.4344e-08	6.50234e-08	1.754e-07	6.55829e-08	3.3104e-07	4.17892e-12	1.02541e-07	2.77433e-12	0.0042431	1.20282e-07	7.26032e-08	1.23902e-07	4.23998e-05	6.3455e-08	3.90183e-08	2.49202e-06	4.07978e-06	4.75065e-08	0.00424327	3.58445e-08	1.99482e-08	1.27426e-07	7.0079e-08	7.90121e-08	2.10415e-08	0.000933486	1.28854e-07	2.40282e-08	4.246e-08	1.2492e-07	4.61256e-08	1.37371e-08	9.54921e-08	0.000127227	3.46843e-08	2.87239e-08	5.3073e-08	5.30343e-08	4.09399e-08	1.99998e-07	7.64776e-09	1.04961e-07	2.75754e-08	6.09477e-08	0.0086351	1.17525e-06	5.4883e-07	2.32581e-07	3.52604e-08	2.875e-07	2.00002e-06	6.96896e-08	1.68636e-07	3.50219e-08	4.4007e-08	3.04598e-08	5.11518e-08	1.87163e-08	9.14391e-09	4.74152e-08	6.45255e-08	7.84068e-08	4.20487e-08	1.70741e-08	0.00158964	1.39523e-07	3.44016e-06	1.06815e-07	5.17756e-08	3.89061e-07	4.81055e-08	6.47416e-08	9.2654e-05	9.34989e-08	3.97963e-06	1.46876e-07	0.000583062	9.36597e-09	6.93464e-08	0.000178815	1.30061e-07	3.7927e-08	1.21007e-07	8.67589e-09	7.8393e-08	3.03296e-08	2.84301e-08	2.8971e-08	1.89736e-08	7.86994e-08	5.75405e-08	1.06254e-08	3.32254e-07	8.16795e-08	8.52805e-08	0.0612103	0.00511309	2.91216e-11	0.00424234	0.0001242	3.27378e-08	1.56633e-08	0.00097585	0.00424334	3.03262e-07	0.00464854	4.55178e-07	1.83946e-07	4.16322e-08	8.83581e-08	1.18353e-07	7.16683e-08	2.90746e-08	3.37069e-08	1.09406e-07	0.00549473	0.000698998	8.59837e-07	3.41004e-07	9.02536e-07	1.44965e-06	1.96456e-07	3.78682e-08	4.10635e-08	1.14902e-07	8.87254e-08	7.91651e-08	1.0481e-11	1.04564e-07	1.78992e-06	1.76964e-07	7.15069e-07	1.32389e-07	8.59883e-08	1.95362e-06	2.93543e-06	5.51666e-08	3.14664e-12	9.80044e-07	1.78135e-08	9.11854e-08	2.96102e-08	1.49117e-08	5.96086e-08	7.97753e-09	3.63169e-08	1.71567e-08	3.44822e-08	7.03468e-08	3.20282e-07	0.00253381	0.00237412	3.14664e-12	3.14664e-12	3.14664e-12	3.14664e-12	3.14664e-12	3.14664e-12	3.14664e-12	1.01613e-06	1.57286e-07	2.95978e-08	2.43829e-08	6.15837e-08	3.14664e-12	5.8352e-12	5.17708e-12	2.96814e-12	1.36378e-11	8.45597e-12	4.64761e-12	4.68466e-12	3.14657e-12	3.21449e-08	3.14703e-12	3.14664e-12	6.66741e-12	4.47084e-06
sample_11838	yes	0.00211952	0.00606289	2.28628e-06	2.74979e-05	6.74913e-05	1.58101e-06	0.00011952	6.00445e-06	3.6232e-06	1.5567e-05	2.87241e-06	8.09185e-07	8.98949e-07	7.02344e-07	5.16412e-05	1.25632e-06	3.26466e-07	8.33143e-07	9.08441e-07	0.0042215	4.16036e-07	1.53814e-06	0.000199834	1.59363e-10	0.0314411	1.25159e-05	1.87372e-06	0.00232829	1.75632e-06	5.86513e-07	7.97473e-07	0.217235	4.65751e-07	0.00196335	1.42589e-06	0.000843506	0.00384545	1.791e-05	7.46664e-06	0.00424039	2.18295e-05	2.15495e-05	6.6843e-06	2.83569e-05	2.44816e-05	1.44322e-06	2.94075e-07	1.19758e-05	1.89808e-06	1.06968e-06	2.62715e-06	2.91154e-05	2.76062e-06	2.58187e-06	1.63136e-06	9.1549e-07	1.72074e-10	4.85703e-06	1.2234e-06	6.22685e-07	1.56289e-06	1.80918e-06	9.73774e-07	2.04034e-06	1.46252e-06	2.24483e-06	4.28422e-06	2.42035e-06	5.96472e-06	2.33121e-10	3.31134e-06	1.68229e-10	0.00423427	4.45786e-06	9.10748e-07	4.52223e-06	4.12998e-05	2.10996e-06	1.25545e-06	7.73559e-05	0.000111439	1.36543e-06	0.00424004	1.09668e-06	7.13455e-07	4.65426e-06	2.47222e-06	2.52221e-06	7.60625e-07	0.00093181	4.09583e-06	8.50653e-07	1.51544e-06	4.82848e-06	1.85741e-06	4.25547e-07	4.33223e-06	0.000125062	1.10933e-06	1.0841e-06	1.98187e-06	1.8078e-06	1.45207e-06	6.62342e-06	2.56937e-07	4.08224e-06	8.97847e-07	1.91443e-06	0.00862998	3.79966e-05	1.94258e-05	7.50346e-06	1.15678e-06	9.55346e-06	6.50921e-05	2.52402e-06	5.21838e-06	1.25161e-06	1.38417e-06	9.58211e-07	1.76088e-06	5.84625e-07	3.27216e-07	1.51707e-06	2.02259e-06	2.85562e-06	1.29753e-06	6.33609e-07	0.00086148	4.45286e-06	9.64785e-05	3.68294e-06	1.64269e-06	1.2426e-05	1.50267e-06	2.11188e-06	9.26894e-05	3.41352e-06	0.000123947	4.84113e-06	0.000632861	3.22247e-07	2.57868e-06	0.00288834	4.20526e-06	1.28e-06	3.66477e-06	2.99803e-07	2.44715e-06	9.46728e-07	1.02666e-06	1.00766e-06	6.38749e-07	2.5788e-06	2.03075e-06	3.45502e-07	1.05098e-05	4.28987e-06	2.89733e-06	0.061206	0.00510813	1.70816e-09	0.0042202	8.61963e-05	1.14048e-06	5.12822e-07	0.000971993	0.0042425	9.39291e-06	0.00465726	6.16131e-06	6.14988e-06	1.32201e-06	2.71525e-06	3.31849e-06	2.70607e-06	9.24872e-07	1.13997e-06	3.34866e-06	0.00548004	0.000675141	2.82511e-05	1.04014e-05	3.06875e-05	4.64774e-05	6.25667e-06	1.50301e-06	1.54335e-06	3.69542e-06	3.00108e-06	2.76349e-06	6.03916e-10	3.5354e-06	1.02735e-05	1.35389e-06	2.46071e-05	4.45685e-06	2.86485e-06	6.50598e-05	0.00418568	1.79572e-06	1.91366e-10	2.50019e-05	6.00557e-07	3.10035e-06	9.87586e-07	5.49205e-07	2.34825e-06	2.93308e-07	1.23178e-06	5.52693e-07	1.40631e-06	2.4716e-06	1.39315e-05	0.00250221	0.00248376	1.91366e-10	1.91366e-10	1.91366e-10	1.91366e-10	1.91366e-10	1.91366e-10	1.91366e-10	3.22287e-05	4.27427e-06	9.50376e-07	8.1693e-07	1.9359e-06	1.91366e-10	3.34332e-10	3.25523e-10	1.43959e-10	8.54213e-10	4.72346e-10	5.29323e-07	6.00792e-07	1.9136e-10	1.04436e-06	1.91528e-10	1.91366e-10	9.19106e-06	0.000140477
sample_11859	yes	0.00212165	0.00606793	3.71926e-08	5.15389e-07	6.05806e-05	2.71276e-08	2.20027e-06	1.01414e-07	6.43176e-08	2.45294e-07	5.05011e-08	1.21551e-08	1.38781e-08	1.11539e-08	8.28783e-07	2.5509e-08	6.35327e-09	1.39463e-08	1.59202e-08	0.00424294	7.53444e-09	2.50686e-08	4.27275e-05	1.71694e-12	0.0314433	2.91742e-07	3.17171e-08	0.00233373	3.29119e-08	8.89882e-09	1.51894e-08	0.217237	7.73825e-09	0.00186588	2.26031e-08	0.000848582	0.00420653	3.25292e-07	1.31547e-07	0.00424331	3.83264e-07	3.91528e-07	1.36503e-07	5.03156e-07	4.79217e-07	2.52128e-08	4.32702e-09	1.27152e-05	3.01203e-08	1.8229e-08	4.51965e-08	8.2913e-07	5.66848e-08	4.35798e-08	2.50224e-08	1.31325e-08	3.24931e-12	8.59382e-08	2.11096e-08	9.0526e-09	2.77953e-08	3.13596e-08	1.55528e-08	2.99814e-08	2.49284e-08	3.79878e-08	1.18781e-07	3.98559e-08	1.6936e-07	3.40244e-12	5.99404e-08	2.28447e-12	0.0042432	5.93648e-08	4.20625e-08	7.81236e-08	4.24153e-05	3.72318e-08	2.15136e-08	1.4696e-06	2.1476e-06	2.68605e-08	0.00424331	2.09378e-08	1.19496e-08	7.82363e-08	4.39269e-08	4.2916e-08	1.16481e-08	0.000933511	7.06207e-08	1.3388e-08	2.47905e-08	8.44721e-08	3.19543e-08	7.4755e-09	6.39558e-08	0.00012726	1.80285e-08	1.63611e-08	3.23279e-08	2.96523e-08	2.47714e-08	1.07482e-07	4.3886e-09	7.11418e-08	1.60898e-08	3.55979e-08	0.00863515	5.62145e-07	1.89175e-07	1.34939e-07	1.86625e-08	1.82171e-07	1.14431e-06	4.27845e-08	9.61648e-08	1.89638e-08	2.75989e-08	1.5601e-08	2.91538e-08	1.03125e-08	5.03266e-09	2.54029e-08	3.47561e-08	4.61351e-08	2.42791e-08	9.33297e-09	0.00171834	8.01206e-08	1.92869e-06	7.21517e-08	2.69422e-08	2.19529e-07	2.49513e-08	3.45206e-08	9.46805e-05	5.30963e-08	2.39684e-06	9.2936e-08	0.000582481	5.5223e-09	4.068e-08	9.46022e-05	7.5569e-08	2.1278e-08	6.19631e-08	4.75534e-09	4.4491e-08	1.74131e-08	1.66672e-08	1.64395e-08	1.0511e-08	4.78769e-08	4.00455e-08	5.72519e-09	1.80617e-07	4.78751e-08	5.23468e-08	0.0612104	0.00511316	3.40564e-11	0.00424306	0.000125439	1.98426e-08	8.796e-09	0.000975898	0.00424335	1.65341e-07	0.00465174	3.05352e-07	1.01867e-07	2.4515e-08	4.76073e-08	5.94188e-08	4.14284e-08	1.67284e-08	1.94428e-08	5.25384e-08	0.00549487	0.000699574	5.84892e-07	2.10163e-07	5.68992e-07	8.95881e-07	1.15003e-07	2.43048e-08	2.46471e-08	6.7723e-08	5.39814e-08	4.9152e-08	8.84152e-12	6.14889e-08	1.70334e-06	2.17187e-08	5.02011e-07	8.22177e-08	4.9709e-08	1.37389e-06	3.75462e-07	3.28104e-08	2.60192e-12	4.33207e-07	1.01337e-08	5.32585e-08	1.57947e-08	8.11604e-09	3.3941e-08	4.45912e-09	1.95566e-08	9.07838e-09	1.97343e-08	4.52172e-08	1.37455e-07	0.00254136	0.00211535	2.60192e-12	2.60192e-12	2.60192e-12	2.60192e-12	2.60192e-12	2.60192e-12	2.60192e-12	5.41522e-07	8.05449e-08	1.65335e-08	1.36524e-08	3.31062e-08	2.60192e-12	4.74257e-12	4.52543e-12	2.45466e-12	1.14669e-11	6.79629e-12	3.71764e-12	3.76477e-12	2.60184e-12	1.78236e-08	2.60255e-12	2.60191e-12	4.95257e-12	8.53291e-06
sample_11873	yes	0.00212161	0.00606778	7.54354e-08	1.07369e-06	5.96077e-05	3.84349e-08	3.55295e-06	3.73842e-07	1.10013e-07	4.41996e-07	1.01922e-07	2.51701e-08	2.77055e-08	1.81619e-08	1.85303e-06	4.84472e-08	1.37079e-08	2.28109e-08	2.87498e-08	0.00424274	1.51879e-08	6.49224e-08	8.79931e-05	4.14534e-12	0.0314432	6.76661e-08	5.70932e-08	0.00233364	8.64565e-08	1.84038e-08	3.03399e-08	0.217237	1.49354e-08	0.00424321	3.55738e-08	0.00084805	0.00424029	5.36767e-07	2.33536e-07	0.00424326	6.74507e-07	6.89852e-07	2.75481e-07	8.13646e-07	7.99595e-07	5.20635e-08	8.25472e-09	1.271e-05	5.92463e-08	2.53402e-08	7.79629e-08	1.52431e-07	9.23114e-08	7.83265e-08	5.73094e-08	2.62262e-08	6.21901e-12	1.32803e-07	5.13276e-08	1.81795e-08	4.3861e-08	6.25098e-08	3.00595e-08	7.61537e-08	3.71767e-08	6.89347e-08	1.2283e-07	7.92288e-08	7.9692e-07	2.22253e-12	1.26999e-07	4.03028e-12	0.0042431	1.26338e-07	7.84458e-08	1.36711e-07	4.2389e-05	6.35499e-08	2.61102e-08	2.29262e-06	2.94423e-06	5.32733e-08	0.00424326	4.15497e-08	2.2275e-08	1.71102e-07	8.21155e-08	8.36346e-08	2.30114e-08	0.000933487	1.08405e-07	2.91992e-08	3.78558e-08	1.48903e-07	5.17256e-08	1.55616e-08	1.25756e-07	0.000127216	3.95041e-08	3.40604e-08	5.81712e-08	5.63649e-08	4.39225e-08	0.00423284	8.24959e-09	1.44365e-07	2.41479e-08	6.90491e-08	0.0086351	1.04754e-06	3.64412e-07	2.87605e-07	4.28052e-08	2.64329e-07	2.11918e-06	9.31168e-08	1.97707e-07	4.41435e-08	4.8345e-08	3.69972e-08	6.33691e-08	2.16654e-08	9.29686e-09	6.166e-08	8.65177e-08	8.25791e-08	5.05235e-08	1.99406e-08	6.27147e-07	1.7004e-07	2.76989e-06	1.75786e-07	7.01036e-08	2.67516e-07	6.48082e-08	7.81573e-08	9.48599e-05	1.34322e-07	4.33966e-06	1.79061e-07	0.000583192	1.0172e-08	9.56987e-08	0.000182304	2.21724e-07	4.82551e-08	1.80398e-07	9.81416e-09	1.01471e-07	3.89668e-08	2.22791e-08	2.40612e-08	1.90072e-08	7.83021e-08	7.09684e-08	1.10111e-08	3.273e-07	7.97214e-08	8.86701e-08	0.0612103	0.00511314	5.35638e-11	0.00220438	0.000122833	3.75288e-08	1.68517e-08	0.00097588	0.00424334	3.68644e-07	0.00466357	5.6855e-07	1.94445e-07	3.99757e-08	1.43449e-07	2.92168e-07	7.8078e-08	1.84131e-08	2.73884e-08	7.80279e-08	0.00549486	6.23157e-06	2.07304e-06	4.66607e-07	9.28096e-07	1.50845e-06	2.34409e-07	4.653e-08	3.14568e-08	1.17019e-07	9.00322e-08	1.13648e-07	1.48126e-11	1.36562e-07	1.75171e-06	1.30835e-08	6.39856e-07	1.39098e-07	9.09191e-08	0.0042432	5.6657e-05	5.81315e-08	5.01844e-12	5.94619e-07	1.9596e-08	9.45126e-08	3.61043e-08	1.61073e-08	6.73302e-08	8.75786e-09	4.44064e-08	1.89913e-08	4.64646e-08	7.57433e-08	3.67726e-07	0.00253307	0.00235732	5.01844e-12	5.01844e-12	5.01844e-12	5.01844e-12	5.01844e-12	5.01844e-12	5.01844e-12	0.00424322	3.52939e-07	3.17243e-08	2.5715e-08	7.68773e-08	5.01844e-12	8.84922e-12	8.57918e-12	4.26943e-12	2.24239e-11	1.30533e-11	6.97962e-12	7.20258e-12	5.01829e-12	3.49089e-08	5.01922e-12	5.01843e-12	2.39497e-07	1.21941e-06
sample_11879	yes	0.0021216	0.00606779	1.05925e-07	1.37537e-06	6.00378e-05	7.27218e-08	5.31147e-06	3.41677e-07	1.43862e-07	6.98528e-07	1.40392e-07	3.57146e-08	3.58644e-08	3.07898e-08	2.93695e-06	6.66965e-08	1.72074e-08	3.3478e-08	4.43086e-08	0.00424034	2.04777e-08	8.05915e-08	0.00010196	4.1639e-12	0.0314432	6.65218e-07	8.05379e-08	0.00233357	9.42221e-08	2.69243e-08	3.93436e-08	0.217237	1.98456e-08	0.00187763	4.87943e-08	0.000848266	0.00424079	7.85036e-07	3.34486e-07	0.00424324	1.00898e-06	1.02294e-06	3.64763e-07	1.17685e-06	1.31818e-06	7.03582e-08	1.18175e-08	1.26959e-05	6.62072e-08	4.66273e-08	1.02348e-07	4.63251e-07	1.34145e-07	1.22428e-07	6.8701e-08	4.5137e-08	5.52553e-12	1.81604e-07	6.02472e-08	2.79718e-08	6.29635e-08	8.52407e-08	4.10449e-08	9.33874e-08	6.61671e-08	9.75932e-08	2.1678e-07	1.01677e-07	7.18259e-07	5.29632e-12	1.99638e-07	4.04833e-12	0.00424303	1.68912e-07	1.03007e-07	1.75296e-07	4.23897e-05	9.28717e-08	5.41556e-08	2.65475e-06	3.29555e-06	6.08919e-08	0.00424323	5.22724e-08	2.92494e-08	1.98114e-07	1.07403e-07	1.08416e-07	3.47295e-08	0.000933471	1.70844e-07	3.62993e-08	6.85644e-08	1.80198e-07	6.87872e-08	2.20141e-08	1.34167e-07	0.000127199	5.27082e-08	4.21298e-08	7.11118e-08	7.55694e-08	5.60167e-08	2.55171e-07	1.10674e-08	1.68442e-07	4.30468e-08	9.32376e-08	0.00863509	1.07035e-06	4.85536e-07	3.81872e-07	5.18601e-08	3.5253e-07	2.86899e-06	1.09874e-07	2.77788e-07	6.39464e-08	6.81795e-08	4.51826e-08	7.62797e-08	2.93743e-08	1.43084e-08	8.03537e-08	1.18829e-07	1.02112e-07	7.04529e-08	2.94898e-08	0.000879522	3.11827e-07	3.18663e-06	1.89269e-07	8.96051e-08	7.09084e-07	7.17687e-08	9.14898e-08	9.65678e-05	1.37514e-07	5.71365e-06	2.48842e-07	0.000583615	1.30865e-08	1.10995e-07	0.000207019	2.55021e-07	5.8182e-08	2.05687e-07	1.40379e-08	1.22738e-07	5.37189e-08	4.52437e-08	4.2962e-08	2.65443e-08	1.15376e-07	8.52256e-08	1.54812e-08	4.38659e-07	1.05659e-07	1.3013e-07	0.0612102	0.00511314	8.44577e-12	0.00222239	0.00012356	5.23437e-08	2.20863e-08	0.000975865	0.00424333	4.20569e-07	0.00468697	4.46367e-07	2.39914e-07	6.34437e-08	2.11513e-07	3.72937e-07	3.6825e-07	4.51162e-08	5.28404e-08	1.34156e-07	0.0054945	0.000699145	2.48595e-06	6.06998e-07	1.39647e-06	2.27277e-06	3.1293e-07	5.74198e-08	6.03831e-08	1.57375e-07	1.31539e-07	1.33437e-07	1.3296e-11	1.53927e-07	1.87298e-06	1.54179e-07	9.35506e-07	2.1534e-07	1.19583e-07	5.2954e-06	1.15603e-05	8.54091e-08	4.35018e-12	6.79665e-07	2.6023e-08	1.25114e-07	4.44559e-08	2.24825e-08	8.66704e-08	1.21674e-08	5.83626e-08	2.54334e-08	5.85399e-08	1.00753e-07	4.64566e-07	0.00258532	0.00246412	4.35018e-12	4.35018e-12	4.35018e-12	4.35018e-12	4.35018e-12	4.35018e-12	4.35018e-12	2.05969e-07	1.16005e-07	4.17091e-08	3.9218e-08	8.04784e-08	4.35018e-12	7.81581e-12	7.44517e-12	3.8668e-12	1.86784e-11	1.1166e-11	2.32368e-08	2.70315e-08	4.35004e-12	4.52344e-08	4.35257e-12	4.35017e-12	3.53747e-07	2.24882e-06
sample_11881	yes	0.00212162	0.00606787	7.07781e-08	8.8761e-07	6.02142e-05	4.41884e-08	4.16478e-06	2.19167e-07	1.01411e-07	4.75601e-07	8.85028e-08	2.51021e-08	2.42685e-08	2.02839e-08	1.73383e-06	4.08021e-08	1.12694e-08	2.30781e-08	2.81395e-08	0.00424272	1.22626e-08	5.7292e-08	9.77789e-05	4.43678e-12	0.0314432	4.45498e-07	6.05506e-08	0.00233366	5.80196e-08	1.77322e-08	2.47215e-08	0.217237	1.39677e-08	0.00194245	4.25798e-08	0.000848479	0.00423292	5.37228e-07	2.25674e-07	0.00424328	6.51941e-07	6.58933e-07	2.57423e-07	8.28509e-07	7.55883e-07	4.25241e-08	8.7566e-09	1.27025e-05	5.90257e-08	3.08884e-08	7.99538e-08	3.97435e-07	8.05384e-08	1.02881e-07	5.01832e-08	3.08794e-08	6.51873e-12	1.33291e-07	3.95483e-08	1.83725e-08	4.44016e-08	6.10322e-08	3.04427e-08	5.83386e-08	4.05345e-08	6.24354e-08	1.56532e-07	7.63776e-08	5.49104e-07	6.41041e-12	1.32593e-07	4.55776e-12	0.00424311	1.05545e-07	7.51469e-08	1.35219e-07	4.24009e-05	6.23858e-08	3.75343e-08	2.5097e-06	3.89211e-06	4.32637e-08	0.00424327	3.47357e-08	2.13854e-08	1.49963e-07	7.66244e-08	7.15227e-08	2.62313e-08	0.000933496	1.22268e-07	2.66996e-08	4.54474e-08	1.29515e-07	5.06551e-08	1.33082e-08	1.28657e-07	0.000127233	3.3009e-08	3.36199e-08	5.68504e-08	5.39416e-08	4.18817e-08	1.9453e-07	7.64994e-09	1.33337e-07	2.76275e-08	5.86357e-08	0.00863512	1.48e-06	3.25723e-07	2.41533e-07	3.69101e-08	2.62808e-07	1.92747e-06	7.39213e-08	2.67826e-07	4.62568e-08	4.01083e-08	2.95309e-08	5.55988e-08	1.84724e-08	9.8395e-09	5.72548e-08	8.12605e-08	8.44571e-08	3.83396e-08	1.89852e-08	0.00152556	1.88935e-07	3.58981e-06	1.34164e-07	5.09384e-08	3.70668e-07	4.95373e-08	6.67299e-08	9.2447e-05	1.19805e-07	4.302e-06	1.53227e-07	0.000583065	9.92213e-09	8.45879e-08	0.000177772	1.39454e-07	3.76715e-08	1.17242e-07	8.93652e-09	7.55072e-08	2.90643e-08	3.12158e-08	3.05039e-08	1.95579e-08	7.81925e-08	5.89752e-08	1.04192e-08	3.06534e-07	8.07656e-08	8.23438e-08	0.0612104	0.00511316	6.36533e-11	0.00423108	0.00012394	3.64722e-08	1.54667e-08	0.000975893	0.00424333	3.24831e-07	0.0046216	5.39795e-07	1.83456e-07	4.07506e-08	1.13596e-07	1.69986e-07	1.07801e-07	2.71645e-08	3.65886e-08	1.15952e-07	0.00549479	0.000699205	1.025e-06	3.41178e-07	8.80044e-07	1.4153e-06	1.95409e-07	4.53644e-08	4.43203e-08	1.08117e-07	8.33976e-08	9.38242e-08	1.60786e-11	1.253e-07	1.69284e-06	1.95592e-07	6.05164e-07	1.26136e-07	8.15558e-08	1.05076e-06	8.98873e-07	5.46744e-08	5.2158e-12	1.56753e-06	1.84062e-08	9.26087e-08	3.11266e-08	1.61683e-08	6.13345e-08	8.74404e-09	3.92057e-08	1.68932e-08	4.59134e-08	7.67932e-08	2.48409e-07	0.0024831	0.00240069	5.2158e-12	5.2158e-12	5.2158e-12	5.2158e-12	5.2158e-12	5.2158e-12	5.2158e-12	1.88376e-07	9.16269e-08	2.94014e-08	2.63125e-08	5.88898e-08	5.2158e-12	9.30925e-12	9.25489e-12	3.9766e-12	2.31487e-11	1.28698e-11	7.65676e-12	7.97144e-12	5.21566e-12	2.93539e-08	5.21741e-12	5.2158e-12	5.21756e-12	2.15009e-06
sample_11885	yes	0.00212162	0.00606784	6.59853e-08	9.19098e-07	5.98293e-05	4.36931e-08	4.49475e-06	2.48382e-07	1.08665e-07	4.25021e-07	8.64354e-08	2.45456e-08	2.46703e-08	1.82059e-08	1.49889e-06	4.51897e-08	1.23226e-08	2.2329e-08	2.73045e-08	0.00424277	1.26495e-08	4.75535e-08	8.31659e-05	4.18585e-12	0.0314432	3.77311e-07	5.96712e-08	0.00233356	6.04348e-08	1.6765e-08	2.51699e-08	0.217237	1.43274e-08	0.00424288	4.22184e-08	0.00084846	0.00423431	5.3543e-07	2.20685e-07	0.00424328	6.45975e-07	6.35359e-07	2.9193e-07	8.28052e-07	7.96545e-07	4.49413e-08	7.96446e-09	1.27049e-05	5.3535e-08	3.0475e-08	7.4448e-08	2.92567e-07	7.91517e-08	8.16647e-08	5.10951e-08	2.49085e-08	5.19357e-12	1.28882e-07	4.06525e-08	1.72584e-08	4.39321e-08	6.03274e-08	2.93767e-08	5.8536e-08	4.15772e-08	6.21635e-08	1.48415e-07	7.04288e-08	5.45292e-07	5.94245e-12	9.6749e-08	4.33379e-12	0.00424311	1.04848e-07	7.04078e-08	1.26468e-07	4.23984e-05	5.82103e-08	3.69138e-08	2.5786e-06	3.94141e-06	4.62344e-08	0.00424326	3.57555e-08	2.1515e-08	1.46845e-07	7.69495e-08	7.41994e-08	2.37033e-08	0.000933492	1.22797e-07	2.67587e-08	4.39044e-08	1.32377e-07	5.09045e-08	1.33183e-08	1.1655e-07	0.000127233	3.48612e-08	3.21113e-08	5.51352e-08	5.34165e-08	4.15111e-08	1.99141e-07	7.20541e-09	1.26096e-07	2.7631e-08	5.95791e-08	0.0086351	1.45627e-06	6.49598e-07	2.46994e-07	3.84669e-08	3.03101e-07	1.86788e-06	7.61454e-08	2.38768e-07	3.97237e-08	4.10949e-08	3.23709e-08	5.81116e-08	1.83306e-08	8.4897e-09	5.07974e-08	7.00813e-08	8.29175e-08	4.2831e-08	1.87462e-08	0.00161979	1.27496e-07	3.73489e-06	1.39212e-07	5.57e-08	3.7824e-07	5.51143e-08	7.06148e-08	9.33072e-05	1.24107e-07	3.97493e-06	1.49901e-07	0.000583055	8.90955e-09	7.96695e-08	0.000180596	1.6249e-07	4.12896e-08	1.41043e-07	8.84331e-09	8.52326e-08	3.17991e-08	3.12002e-08	3.09004e-08	2.00386e-08	7.8104e-08	5.90768e-08	1.04157e-08	3.05108e-07	8.10323e-08	8.3226e-08	0.0612104	0.00511311	4.5917e-11	0.00221245	0.000123554	3.60909e-08	1.61595e-08	0.000975848	0.00424334	3.34435e-07	0.00464301	5.55235e-07	1.86388e-07	3.98066e-08	9.45519e-08	1.31435e-07	7.15868e-08	2.57987e-08	3.62875e-08	9.10024e-08	0.00549486	0.00069888	1.15035e-06	3.71995e-07	8.86368e-07	1.39353e-06	1.97438e-07	4.3137e-08	4.19258e-08	1.05288e-07	8.28943e-08	9.26315e-08	1.47242e-11	1.25238e-07	1.75725e-06	1.69244e-07	6.01726e-07	1.24569e-07	8.31336e-08	2.06835e-06	8.72735e-07	5.46467e-08	4.84732e-12	1.85135e-06	1.79752e-08	9.10651e-08	3.2345e-08	1.55335e-08	6.00373e-08	8.49659e-09	3.93252e-08	1.74735e-08	4.14451e-08	7.08631e-08	2.50538e-07	0.002542	0.0023667	4.84732e-12	4.84732e-12	4.84732e-12	4.84732e-12	4.84732e-12	4.84732e-12	4.84732e-12	1.10464e-06	1.65628e-07	2.90904e-08	2.3392e-08	6.18408e-08	4.84732e-12	8.9406e-12	8.14743e-12	4.3448e-12	2.13852e-11	1.26405e-11	1.45036e-08	1.5798e-08	4.84718e-12	2.96296e-08	4.84783e-12	4.84731e-12	9.78017e-12	1.7872e-06
sample_11888	yes	0.00212163	0.00606791	4.69917e-08	6.04781e-07	6.04296e-05	1.08204e-07	3.11832e-06	1.27091e-07	7.87507e-08	3.46526e-07	6.48931e-08	1.66662e-08	1.79338e-08	1.73961e-08	1.43497e-06	3.5185e-08	8.95679e-09	2.10977e-08	2.01389e-08	0.004243	8.77789e-09	4.41997e-08	4.87546e-05	4.9683e-12	0.0314432	4.53251e-07	3.9544e-08	0.00233371	4.22042e-08	1.13314e-08	1.82185e-08	0.217237	8.99053e-09	0.00196785	3.18868e-08	0.00084855	0.00232144	3.68027e-07	1.54032e-07	0.0042433	4.73773e-07	4.41843e-07	2.01156e-07	5.76069e-07	4.78333e-07	3.32683e-08	6.93749e-09	1.27067e-05	4.56733e-08	2.14772e-08	5.20699e-08	4.7246e-07	6.36464e-08	8.72526e-08	3.04109e-08	2.39418e-08	6.94922e-12	9.18578e-08	2.91934e-08	1.34144e-08	3.56846e-08	3.59208e-08	2.0676e-08	3.95327e-08	2.95601e-08	4.6795e-08	1.18287e-07	5.56941e-08	2.91773e-07	6.47871e-12	9.24415e-08	4.58245e-12	0.00424316	6.87216e-08	5.25645e-08	1.06982e-07	4.24083e-05	4.5059e-08	2.36798e-08	1.77977e-06	2.75461e-06	3.06861e-08	0.00424327	2.30768e-08	1.52825e-08	1.04177e-07	5.14143e-08	5.03736e-08	1.6258e-08	0.000933506	7.55887e-08	1.8012e-08	3.29862e-08	1.21674e-07	4.40693e-08	9.19364e-09	9.31367e-08	0.000127251	2.0912e-08	2.32071e-08	4.15498e-08	3.65925e-08	3.0692e-08	1.14395e-07	6.43049e-09	9.27012e-08	2.09614e-08	4.25873e-08	0.00863514	1.00231e-06	2.8528e-07	1.63626e-07	2.30775e-08	1.99744e-07	1.53549e-06	5.34633e-08	1.17673e-07	2.65842e-08	2.87462e-08	1.98159e-08	3.60168e-08	1.28967e-08	8.46078e-09	4.33399e-08	5.57288e-08	5.83695e-08	2.67975e-08	1.35051e-08	0.00161412	1.21697e-07	2.79715e-06	8.95091e-08	3.3837e-08	2.53773e-07	2.98354e-08	4.0931e-08	8.93307e-05	7.73981e-08	2.7083e-06	9.84019e-08	0.000582838	8.22623e-09	5.88876e-08	0.000104833	9.87819e-08	2.60716e-08	7.82213e-08	7.17743e-09	5.06935e-08	2.0877e-08	2.13743e-08	2.02114e-08	1.36412e-08	5.4001e-08	4.56235e-08	6.65423e-09	2.21011e-07	5.30834e-08	6.1698e-08	0.0612104	0.00511318	2.35969e-11	0.00424269	0.000124857	2.41971e-08	9.89065e-09	0.000975911	0.00424334	2.35181e-07	0.00462347	4.02154e-07	1.1949e-07	3.16634e-08	6.62486e-08	9.61534e-08	6.3719e-08	1.85624e-08	2.8387e-08	9.26015e-08	0.00549487	0.00069928	6.14244e-07	2.35555e-07	6.19864e-07	9.51531e-07	1.37681e-07	3.47098e-08	3.31968e-08	8.24529e-08	6.61074e-08	7.87453e-08	1.75695e-11	1.06718e-07	1.66309e-06	8.16918e-08	4.75223e-07	9.74909e-08	5.45395e-08	6.82119e-07	6.53546e-07	4.13437e-08	5.6191e-12	1.1123e-06	1.21308e-08	6.15091e-08	1.99946e-08	1.11663e-08	4.1454e-08	6.4754e-09	2.40928e-08	1.03962e-08	3.86149e-08	5.57326e-08	1.599e-07	0.00242768	0.0022875	5.6191e-12	5.6191e-12	5.6191e-12	5.6191e-12	5.6191e-12	5.6191e-12	5.6191e-12	1.41798e-07	5.97607e-08	1.86767e-08	1.7881e-08	3.76986e-08	5.6191e-12	8.85204e-12	9.20907e-12	4.65188e-12	2.66052e-11	1.37054e-11	7.83664e-12	7.99058e-12	5.61899e-12	1.96983e-08	5.62031e-12	5.61911e-12	1.95753e-07	3.75297e-06
sample_11891	yes	0.00212161	0.00606783	8.76929e-08	1.00048e-06	6.06356e-05	5.4726e-08	4.57077e-06	2.16325e-07	1.42257e-07	5.39766e-07	1.134e-07	2.83634e-08	3.21893e-08	2.1722e-08	1.71164e-06	5.68293e-08	1.44077e-08	2.94163e-08	3.48349e-08	0.00424052	1.61859e-08	5.93142e-08	0.000106247	4.61509e-12	0.0314432	3.9359e-07	6.84914e-08	0.00233358	6.7125e-08	2.10753e-08	3.09311e-08	0.217237	1.71522e-08	0.00175618	4.98349e-08	0.000848521	0.00423934	6.98921e-07	2.93524e-07	0.00424326	8.60437e-07	8.31552e-07	3.43887e-07	1.07416e-06	1.13624e-06	4.87037e-08	8.9566e-09	1.27011e-05	5.88318e-08	4.09468e-08	9.0113e-08	1.92943e-06	1.09874e-07	1.16158e-07	6.20547e-08	3.23239e-08	6.83333e-12	1.78661e-07	4.3958e-08	2.08175e-08	5.56031e-08	6.7879e-08	3.47933e-08	6.64192e-08	5.26312e-08	8.05115e-08	2.64427e-07	7.75117e-08	3.76728e-07	6.86835e-12	1.70152e-07	5.78818e-12	0.00424302	1.33909e-07	8.71388e-08	1.65523e-07	4.23905e-05	7.91553e-08	4.82818e-08	2.66362e-06	3.55505e-06	5.38706e-08	0.00424324	4.32754e-08	2.56219e-08	1.73159e-07	9.42858e-08	9.61926e-08	3.05549e-08	0.000933477	1.60128e-07	3.11085e-08	5.53632e-08	1.86708e-07	6.77118e-08	1.60503e-08	1.48755e-07	0.000127211	4.13041e-08	3.56427e-08	7.28526e-08	6.67629e-08	5.47221e-08	2.69131e-07	8.76591e-09	1.4951e-07	3.43331e-08	7.27451e-08	0.00863508	1.24195e-06	4.30727e-07	2.90754e-07	4.28426e-08	3.77455e-07	2.36181e-06	9.70211e-08	3.45512e-07	5.27011e-08	5.34417e-08	3.46619e-08	6.74948e-08	2.13761e-08	9.95218e-09	6.00668e-08	8.28879e-08	1.03757e-07	4.94176e-08	2.17944e-08	0.00152107	2.38245e-07	2.95662e-06	1.45982e-07	5.37583e-08	5.18244e-07	5.72488e-08	8.0668e-08	9.43668e-05	1.19401e-07	4.96224e-06	2.0172e-07	0.000583471	1.08784e-08	8.00948e-08	0.000211963	1.49423e-07	4.53295e-08	1.36415e-07	1.00797e-08	9.24841e-08	3.43129e-08	3.51573e-08	3.57607e-08	2.41939e-08	9.85073e-08	7.60741e-08	1.29004e-08	3.83433e-07	1.67846e-07	1.03516e-07	0.0612103	0.00511313	4.41642e-11	0.0042427	0.000123079	4.18799e-08	1.96292e-08	0.000975867	0.00424334	3.36172e-07	0.00464785	5.24979e-07	2.34693e-07	4.47192e-08	1.26608e-07	1.73755e-07	8.15062e-08	3.5512e-08	4.17782e-08	1.20808e-07	0.00549443	0.000699448	1.21016e-06	4.17046e-07	1.20492e-06	1.86412e-06	2.29342e-07	5.06622e-08	5.47912e-08	1.43403e-07	1.20282e-07	9.51194e-08	1.70065e-11	1.28217e-07	1.87398e-06	2.12791e-07	1.08325e-06	1.56248e-07	1.105e-07	3.87958e-06	8.1701e-07	6.54346e-08	5.65296e-12	7.41463e-07	2.21552e-08	1.1915e-07	3.5625e-08	1.82386e-08	7.75712e-08	9.78811e-09	4.10741e-08	2.11711e-08	4.25384e-08	7.63692e-08	3.11607e-07	0.00249781	0.00238197	5.65296e-12	5.65296e-12	5.65296e-12	5.65296e-12	5.65296e-12	5.65296e-12	5.65296e-12	2.12447e-06	2.01574e-07	3.68982e-08	3.03197e-08	7.87557e-08	5.65296e-12	1.02761e-11	1.00021e-11	4.31657e-12	2.39971e-11	1.47831e-11	8.21214e-12	8.54784e-12	5.65276e-12	4.18021e-08	5.65867e-12	5.65295e-12	1.05106e-11	0.00084733
sample_11893	yes	0.00212163	0.00606789	5.33329e-08	0.00424332	6.0496e-05	4.25674e-08	3.70138e-06	1.53501e-07	1.00162e-07	3.89458e-07	7.88491e-08	2.01009e-08	2.20697e-08	2.09466e-08	1.40919e-06	4.30705e-08	1.03289e-08	2.41237e-08	2.4088e-08	0.00424169	1.20403e-08	4.51673e-08	8.50383e-05	4.02804e-12	0.0314432	3.03821e-07	4.92117e-08	1.10937e-06	5.36596e-08	1.54465e-08	0.000424053	0.217237	1.21139e-08	0.00188296	3.55787e-08	0.000848537	0.00422424	4.86139e-07	1.98036e-07	0.00424329	5.98762e-07	5.92896e-07	2.38304e-07	7.60766e-07	7.08804e-07	4.24844e-08	7.41904e-09	1.27037e-05	4.53991e-08	2.71227e-08	6.50498e-08	1.12896e-06	9.19643e-08	7.53688e-08	4.14497e-08	1.96531e-08	6.49621e-12	1.28449e-07	3.61071e-08	1.49289e-08	4.53743e-08	4.6594e-08	2.46217e-08	4.53452e-08	4.3522e-08	6.47924e-08	1.77909e-07	6.14005e-08	3.25061e-07	6.5141e-12	8.938e-08	4.56377e-12	0.00424312	8.4481e-08	6.8907e-08	1.30364e-07	4.24033e-05	6.02236e-08	3.0454e-08	2.22513e-06	3.23856e-06	0.00424333	0.00424326	0.00212163	1.83525e-08	1.23685e-07	6.29129e-08	7.02561e-08	1.6308e-08	0.000933498	1.0295e-07	2.15008e-08	3.84255e-08	1.44294e-07	5.24539e-08	1.1861e-08	1.08782e-07	0.000127234	3.02827e-08	2.61291e-08	5.04442e-08	4.46416e-08	3.75911e-08	1.66541e-07	7.48076e-09	1.09162e-07	2.54354e-08	5.55854e-08	0.00863504	9.49499e-07	5.88385e-07	2.04078e-07	2.87633e-08	2.48164e-07	1.94608e-06	6.78465e-08	1.5389e-07	2.6423e-08	4.22592e-08	2.56166e-08	4.41893e-08	1.60736e-08	9.08999e-09	4.35371e-08	5.54185e-08	7.06627e-08	3.8566e-08	1.7388e-08	0.00158513	1.06246e-07	3.05726e-06	1.00724e-07	4.29107e-08	3.22925e-07	3.70487e-08	5.24571e-08	9.27425e-05	8.53656e-08	3.48256e-06	1.33485e-07	0.000583093	9.32818e-09	6.32355e-08	0.000143649	1.22566e-07	3.32689e-08	1.00948e-07	8.79504e-09	6.53657e-08	2.83588e-08	2.41425e-08	2.44885e-08	1.6085e-08	7.19438e-08	6.179e-08	9.56775e-09	2.89446e-07	7.60208e-08	8.64518e-08	0.0612103	0.00511299	2.85936e-11	0.00424292	0.00012434	2.96878e-08	1.32011e-08	0.000975823	0.00424334	2.64628e-07	0.00467948	3.64557e-07	1.58447e-07	3.96732e-08	6.32145e-08	8.91589e-08	9.20928e-08	2.37848e-08	3.10012e-08	8.78615e-08	0.00549468	0.000699549	9.28092e-07	3.13533e-07	8.52099e-07	1.30914e-06	1.78196e-07	3.6663e-08	3.8088e-08	1.07304e-07	8.69608e-08	8.6938e-08	1.62523e-11	1.18116e-07	1.77511e-06	1.74426e-07	7.56547e-07	1.31116e-07	7.27758e-08	1.25102e-06	5.80399e-07	4.99138e-08	5.25815e-12	6.97152e-07	1.50568e-08	8.03186e-08	2.45903e-08	1.30097e-08	5.03631e-08	7.37166e-09	2.95482e-08	1.39729e-08	3.5755e-08	5.87862e-08	2.00825e-07	0.00253253	0.00225246	5.25815e-12	5.25815e-12	5.25815e-12	5.25815e-12	5.25815e-12	5.25815e-12	5.25815e-12	2.08946e-07	8.16613e-08	2.41326e-08	2.21753e-08	5.01246e-08	5.25815e-12	8.76679e-12	8.83549e-12	3.95223e-12	2.41955e-11	1.29722e-11	7.37266e-12	7.44446e-12	5.25798e-12	2.77337e-08	5.25753e-12	5.25815e-12	2.14348e-07	0.000814367
sample_11899	yes	0.00212163	0.00606787	5.37237e-08	7.57369e-07	5.99918e-05	8.74045e-08	4.243e-06	2.28946e-07	9.22399e-08	3.68301e-07	7.02331e-08	2.06312e-08	2.12387e-08	1.46396e-08	1.26627e-06	3.6621e-08	1.06668e-08	1.78436e-08	2.16775e-08	0.00424292	1.0509e-08	4.41406e-08	7.65573e-05	3.40415e-12	0.0314432	3.84159e-07	4.90063e-08	0.00233373	4.92647e-08	1.41107e-08	2.0981e-08	0.217237	1.24136e-08	0.00424312	2.9172e-08	0.000848418	0.00423623	4.24915e-07	1.78281e-07	0.00424329	5.33925e-07	5.12847e-07	2.27913e-07	6.62816e-07	5.92996e-07	3.95712e-08	7.43603e-09	1.27104e-05	4.3524e-08	2.48609e-08	6.50304e-08	2.03155e-07	6.78677e-08	6.60167e-08	4.44642e-08	2.15675e-08	3.21524e-12	1.01377e-07	3.58908e-08	1.45334e-08	3.28982e-08	5.26376e-08	2.51987e-08	4.71372e-08	2.75938e-08	5.4167e-08	1.07157e-07	6.38317e-08	5.41875e-07	4.78061e-12	7.95439e-08	3.50105e-12	0.00424317	8.26048e-08	5.8919e-08	1.03155e-07	4.24031e-05	4.94735e-08	3.02603e-08	2.16308e-06	3.26764e-06	4.11449e-08	0.00424327	3.13876e-08	1.84186e-08	1.24236e-07	6.40583e-08	6.45282e-08	1.97137e-08	0.000933503	1.01431e-07	2.3225e-08	3.69479e-08	9.78391e-08	4.08663e-08	1.11494e-08	1.0611e-07	0.000127246	3.06551e-08	2.99949e-08	4.77652e-08	4.43709e-08	3.51617e-08	1.5282e-07	6.16595e-09	1.06664e-07	2.24619e-08	4.9358e-08	0.00863512	1.13784e-06	2.77526e-07	2.00174e-07	3.35803e-08	2.22696e-07	1.56108e-06	6.29151e-08	1.95211e-07	3.43935e-08	3.22068e-08	2.81701e-08	4.81452e-08	1.53283e-08	7.88385e-09	4.31998e-08	5.68883e-08	6.88747e-08	3.46779e-08	1.62459e-08	0.00129103	1.00278e-07	2.85967e-06	1.09377e-07	5.37425e-08	3.01892e-07	4.65636e-08	6.01308e-08	9.24273e-05	1.06325e-07	2.1009e-07	1.20225e-07	0.000582766	7.79012e-09	7.33486e-08	0.000147063	1.30373e-07	3.51209e-08	1.16646e-07	7.91184e-09	7.34474e-08	2.62131e-08	2.39138e-08	2.58011e-08	1.46381e-08	6.30171e-08	4.6032e-08	9.00326e-09	2.61415e-07	6.48818e-08	6.88412e-08	0.0612104	0.00511311	4.92588e-11	0.00225061	0.000124428	3.03781e-08	1.35004e-08	0.000975871	0.00424334	2.89415e-07	0.00465297	4.67512e-07	1.55451e-07	3.17114e-08	7.72684e-08	1.15448e-07	5.55271e-08	1.92784e-08	2.92795e-08	7.18476e-08	0.00549491	0.000699085	9.82578e-07	2.99199e-07	7.13345e-07	1.13891e-06	1.67335e-07	3.64026e-08	3.54196e-08	9.37992e-08	5.99912e-08	7.78754e-08	1.26331e-11	1.08623e-07	1.71553e-06	1.59217e-07	4.85405e-07	1.00625e-07	6.87266e-08	3.46146e-06	6.62079e-07	4.50608e-08	3.96605e-12	1.02228e-06	1.59593e-08	7.51822e-08	2.83841e-08	1.33138e-08	4.82311e-08	7.60045e-09	3.75718e-08	1.47503e-08	3.86368e-08	6.56252e-08	1.95984e-07	0.00253936	0.00235679	3.96605e-12	3.96605e-12	3.96605e-12	3.96605e-12	3.96605e-12	3.96605e-12	3.96605e-12	3.73809e-07	1.1225e-07	2.37625e-08	1.8888e-08	4.62541e-08	3.96605e-12	7.10107e-12	6.84649e-12	2.96364e-12	1.74454e-11	9.93353e-12	5.87194e-12	6.13799e-12	3.96592e-12	2.74303e-08	3.96826e-12	8.70331e-08	2.08118e-07	1.09184e-06
sample_11900	yes	0.00212164	0.00606791	4.80318e-08	7.28554e-07	5.99339e-05	3.48434e-08	3.10913e-06	2.55411e-07	7.60061e-08	2.91473e-07	6.80106e-08	1.49652e-08	1.5276e-08	1.41427e-08	1.12886e-06	3.71469e-08	9.16969e-09	1.6372e-08	1.88341e-08	0.00424292	9.6347e-09	4.49426e-08	5.88987e-05	3.16662e-12	0.0314433	2.52318e-07	3.17726e-08	0.00233374	5.25182e-08	1.12739e-08	2.16252e-08	0.217237	9.1103e-09	0.00424328	2.33609e-08	3.79876e-05	0.0042375	3.3628e-07	1.4692e-07	0.00424331	4.32338e-07	4.09787e-07	1.83914e-07	5.23634e-07	4.42882e-07	3.71656e-08	5.92103e-09	1.27111e-05	3.88286e-08	1.51782e-08	5.24026e-08	8.18346e-08	6.1031e-08	4.70329e-08	3.31375e-08	1.77368e-08	4.48107e-12	7.56662e-08	3.72808e-08	1.16267e-08	3.19229e-08	3.96758e-08	1.97393e-08	5.2447e-08	2.78537e-08	4.48714e-08	8.4716e-08	6.05912e-08	3.15973e-07	4.20678e-12	7.63651e-08	3.08263e-12	0.00424319	8.10763e-08	6.17206e-08	9.3818e-08	4.24104e-05	4.48855e-08	1.49443e-08	1.53013e-06	2.10639e-06	3.21301e-08	0.0042433	2.7113e-08	1.43278e-08	1.20247e-07	5.06641e-08	4.95597e-08	1.32632e-08	0.000933512	5.97991e-08	1.86794e-08	2.37868e-08	1.01925e-07	3.68414e-08	1.13449e-08	7.6275e-08	0.000127248	2.40148e-08	2.30416e-08	3.61511e-08	3.54285e-08	2.76397e-08	1.16066e-07	6.10203e-09	9.76148e-08	1.56684e-08	4.77412e-08	0.00863515	6.841e-07	2.76663e-07	1.89387e-07	2.65605e-08	1.57228e-07	1.55679e-06	6.29866e-08	1.57785e-07	2.52897e-08	3.07364e-08	2.23816e-08	3.98653e-08	1.56194e-08	7.71432e-09	4.05734e-08	5.49565e-08	4.93164e-08	3.26866e-08	1.23795e-08	2.46078e-07	9.85088e-08	2.21828e-06	1.04846e-07	4.68456e-08	1.33638e-07	3.94082e-08	4.65939e-08	9.29011e-05	8.67553e-08	2.17551e-07	9.96756e-08	0.000582682	7.58324e-09	7.5154e-08	0.000126777	1.47575e-07	2.98969e-08	1.10505e-07	6.65772e-09	5.38887e-08	2.6437e-08	1.17725e-08	1.34793e-08	1.2163e-08	4.68307e-08	4.34336e-08	7.72781e-09	2.04008e-07	5.11869e-08	5.97575e-08	0.0612104	0.00511316	2.46202e-10	0.00223367	0.00012382	2.15108e-08	1.01356e-08	0.000975911	0.00424334	2.38806e-07	0.00468466	3.2014e-07	1.11795e-07	2.92586e-08	8.30855e-08	1.5569e-07	9.872e-08	1.14246e-08	1.7423e-08	4.1843e-08	0.00549493	1.67329e-06	9.76048e-07	2.75925e-07	5.94721e-07	9.26376e-07	1.65804e-07	3.1772e-08	1.89592e-08	8.38296e-08	5.56017e-08	7.20491e-08	1.089e-11	1.01035e-07	1.68116e-06	6.91151e-08	4.14132e-07	9.56135e-08	5.26626e-08	1.73565e-06	0.00424188	3.85993e-08	3.63108e-12	4.79738e-07	1.15852e-08	6.02063e-08	2.27639e-08	9.81016e-09	4.32584e-08	5.62089e-09	3.01622e-08	1.13644e-08	3.80832e-08	5.81074e-08	2.43745e-07	0.00250393	0.00230025	3.63108e-12	3.63108e-12	3.63108e-12	3.63108e-12	3.63108e-12	3.63108e-12	3.63108e-12	8.84532e-08	5.33312e-08	1.74979e-08	1.69308e-08	3.37384e-08	3.63108e-12	5.84855e-12	6.02455e-12	2.72757e-12	1.68816e-11	8.88678e-12	1.06098e-08	1.18676e-08	3.63097e-12	1.77724e-08	3.63132e-12	4.34976e-08	1.96293e-07	7.79831e-07
sample_11918	yes	0.00212162	0.00606786	6.22146e-08	7.77872e-07	6.06091e-05	4.28932e-08	3.52041e-06	1.62332e-07	1.03185e-07	4.03471e-07	8.43986e-08	2.31288e-08	2.57054e-08	1.73932e-08	1.21547e-06	4.28368e-08	1.06899e-08	2.18277e-08	2.56277e-08	0.00424275	1.22776e-08	4.4527e-08	8.69969e-05	2.73025e-12	0.0314432	3.63759e-07	5.26513e-08	0.00233367	5.25292e-08	1.61568e-08	2.23193e-08	0.217237	1.29926e-08	0.0016947	4.20026e-08	0.000848522	0.000107624	5.12022e-07	2.06911e-07	0.00424328	6.22914e-07	6.0128e-07	2.47842e-07	8.26269e-07	7.02699e-07	4.14341e-08	6.86462e-09	1.2706e-05	4.68246e-08	2.91259e-08	7.60113e-08	1.04265e-06	8.26517e-08	9.35824e-08	4.67411e-08	2.25816e-08	6.11616e-12	1.31908e-07	3.51786e-08	1.67723e-08	4.31949e-08	4.96262e-08	2.63672e-08	5.05948e-08	4.02503e-08	6.42764e-08	1.65846e-07	6.46035e-08	2.55645e-07	6.04553e-12	1.13541e-07	4.28335e-12	0.0042431	1.01979e-07	7.13472e-08	1.22008e-07	4.23978e-05	5.74505e-08	3.56558e-08	2.37401e-06	3.68547e-06	3.73099e-08	0.00424327	3.01993e-08	1.97888e-08	1.28435e-07	7.30185e-08	7.43512e-08	2.21066e-08	0.00093349	1.22062e-07	2.33385e-08	4.13842e-08	1.42055e-07	4.96446e-08	1.20338e-08	1.00737e-07	0.000127238	3.23368e-08	2.86847e-08	5.49056e-08	5.06803e-08	4.11686e-08	1.87582e-07	6.79569e-09	1.12027e-07	2.62406e-08	5.61568e-08	0.00863511	9.71437e-07	4.47727e-07	2.11339e-07	3.27324e-08	2.90862e-07	1.89256e-06	7.43441e-08	1.99739e-07	3.69883e-08	3.96706e-08	2.75545e-08	5.01435e-08	1.63141e-08	7.63891e-09	4.79877e-08	6.24264e-08	7.85419e-08	3.81024e-08	1.79522e-08	0.00153854	1.58488e-07	3.00249e-06	1.10907e-07	4.86097e-08	3.81403e-07	4.44099e-08	6.22294e-08	9.45754e-05	9.31506e-08	3.8381e-06	1.42193e-07	0.000583131	8.18105e-09	6.76963e-08	0.000164289	1.21141e-07	3.74981e-08	1.16347e-07	8.12942e-09	7.68886e-08	2.66912e-08	2.61727e-08	2.75672e-08	1.84041e-08	7.60076e-08	5.55601e-08	9.48444e-09	3.0559e-07	7.87853e-08	8.21943e-08	0.0612103	0.00511315	2.84359e-11	0.00424278	0.000123827	3.17095e-08	1.47347e-08	0.000975887	0.00424334	2.76675e-07	0.00464369	4.75989e-07	1.84594e-07	3.62501e-08	8.88859e-08	1.25123e-07	6.3599e-08	2.5221e-08	3.25485e-08	9.54266e-08	0.00549472	0.000699357	8.27872e-07	3.04344e-07	8.90102e-07	1.38708e-06	1.80205e-07	3.91884e-08	4.05665e-08	1.09432e-07	8.80147e-08	7.87333e-08	1.45025e-11	1.05836e-07	1.7819e-06	8.71767e-08	7.54164e-07	1.22745e-07	8.30625e-08	2.3411e-06	6.07709e-07	5.19647e-08	4.91783e-12	6.51403e-07	1.68129e-08	8.91502e-08	2.67448e-08	1.44881e-08	5.82514e-08	7.62169e-09	3.42293e-08	1.58668e-08	3.26032e-08	6.66515e-08	2.2736e-07	0.00249926	0.00235345	4.91783e-12	4.91783e-12	4.91783e-12	4.91783e-12	4.91783e-12	4.91783e-12	4.91783e-12	1.30274e-06	1.46162e-07	2.75602e-08	2.27165e-08	5.80674e-08	4.91783e-12	8.7007e-12	8.46891e-12	3.85654e-12	2.07187e-11	1.30527e-11	1.43334e-08	1.50162e-08	4.91769e-12	3.05567e-08	4.91396e-12	4.91783e-12	2.46403e-07	6.22973e-06
sample_11920	yes	0.00212163	0.0060679	5.60126e-08	7.23224e-07	6.03686e-05	4.10027e-08	3.54551e-06	1.53409e-07	9.07589e-08	4.47454e-07	7.38157e-08	2.07825e-08	2.24969e-08	2.08022e-08	1.53245e-06	4.14429e-08	1.09364e-08	2.33258e-08	2.29311e-08	0.00424283	1.02008e-08	5.05353e-08	6.93852e-05	5.54991e-12	0.0314432	4.21349e-07	4.78226e-08	0.00233357	4.89693e-08	1.34752e-08	2.07713e-08	0.217237	1.16456e-08	0.00190814	4.15103e-08	0.000848537	6.79756e-05	4.33387e-07	1.8105e-07	0.00424329	5.49378e-07	5.11452e-07	2.62989e-07	6.86514e-07	5.6716e-07	4.31973e-08	8.51357e-09	1.27041e-05	5.00493e-08	2.64351e-08	6.3081e-08	4.93779e-07	7.09567e-08	9.80786e-08	3.93081e-08	2.88096e-08	7.94912e-12	1.10645e-07	3.27155e-08	1.60776e-08	4.15312e-08	4.6527e-08	2.4403e-08	4.55646e-08	3.86594e-08	5.86366e-08	1.31491e-07	6.34765e-08	3.33873e-07	7.39676e-12	1.04812e-07	5.33167e-12	0.00424313	8.18366e-08	6.72733e-08	1.20852e-07	4.24073e-05	5.15094e-08	2.92333e-08	2.10923e-06	3.5383e-06	3.84175e-08	0.00424326	2.79774e-08	1.90063e-08	1.19756e-07	6.22312e-08	6.55136e-08	2.08419e-08	0.000933503	9.52274e-08	2.18124e-08	3.97262e-08	1.33326e-07	4.87922e-08	1.05072e-08	1.14161e-07	0.000127242	2.76332e-08	2.89543e-08	4.989e-08	4.38939e-08	3.64273e-08	1.47066e-07	7.36908e-09	1.05466e-07	2.38463e-08	4.8418e-08	0.00863512	1.23039e-06	6.37476e-07	1.8754e-07	2.93723e-08	2.42295e-07	1.69188e-06	6.11158e-08	2.15997e-07	3.4494e-08	3.37542e-08	2.65735e-08	4.43941e-08	1.40581e-08	9.51897e-09	4.97597e-08	6.33335e-08	7.23472e-08	3.37389e-08	1.57097e-08	0.00158371	1.36648e-07	3.42588e-06	1.03518e-07	4.51648e-08	3.05949e-07	3.84328e-08	5.27289e-08	8.96465e-05	9.50824e-08	3.4572e-06	1.11827e-07	0.000582986	9.17659e-09	6.96747e-08	0.000138546	1.23991e-07	3.19434e-08	1.05523e-07	9.2145e-09	7.15537e-08	2.60831e-08	2.79423e-08	2.68438e-08	1.71704e-08	6.70521e-08	5.2523e-08	8.33298e-09	2.83448e-07	6.20301e-08	7.48373e-08	0.0612104	0.00511316	5.56866e-11	0.00424236	0.000124276	3.13086e-08	1.25732e-08	0.000975901	0.00424334	2.76549e-07	0.0046299	4.45338e-07	1.52831e-07	3.67329e-08	7.6806e-08	1.12999e-07	5.81273e-08	2.21009e-08	3.28652e-08	9.41958e-08	0.00549481	0.000699093	7.51668e-07	2.97645e-07	7.19012e-07	1.09982e-06	1.60838e-07	3.92485e-08	4.0191e-08	9.32213e-08	7.48397e-08	9.16582e-08	2.03417e-11	1.16385e-07	1.6707e-06	4.64674e-08	5.45913e-07	1.13866e-07	6.58937e-08	1.18284e-06	6.98837e-07	4.80235e-08	6.40412e-12	1.12696e-06	1.49066e-08	7.24035e-08	2.52692e-08	1.39043e-08	4.91472e-08	8.24149e-09	3.04614e-08	1.32701e-08	4.46005e-08	6.57208e-08	1.91046e-07	0.00247788	0.0023562	6.40412e-12	6.40412e-12	6.40412e-12	6.40412e-12	6.40412e-12	6.40412e-12	6.40412e-12	6.66862e-07	1.10676e-07	2.29136e-08	1.95958e-08	4.81683e-08	6.40412e-12	1.05081e-11	1.06326e-11	5.38655e-12	3.0252e-11	1.5799e-11	9.04698e-12	9.36782e-12	6.40397e-12	2.44052e-08	6.40483e-12	6.40411e-12	1.92769e-07	3.97369e-06
sample_11921	yes	0.00212161	0.00606782	8.93439e-08	1.0371e-06	6.06408e-05	6.09589e-08	5.31131e-06	2.19963e-07	1.35384e-07	6.33534e-07	1.20699e-07	3.05241e-08	3.13564e-08	2.47857e-08	2.04441e-06	5.58911e-08	1.465e-08	2.95057e-08	3.36237e-08	0.00424255	1.53257e-08	7.85899e-08	0.000106904	1.86036e-12	0.0314432	5.40861e-07	7.04776e-08	0.00233367	6.85225e-08	2.05504e-08	3.00599e-08	0.217237	1.77587e-08	0.00181881	4.50677e-08	0.000848479	8.16188e-05	6.91203e-07	2.81701e-07	0.00424326	8.54637e-07	8.26522e-07	3.52279e-07	1.09181e-06	9.79255e-07	5.54307e-08	1.07706e-08	1.26947e-05	6.34779e-08	3.95534e-08	9.91016e-08	1.51258e-06	1.12718e-07	1.84569e-07	6.14496e-08	3.88437e-08	8.14256e-12	1.807e-07	4.70081e-08	2.21572e-08	5.56309e-08	6.91426e-08	3.62153e-08	6.38567e-08	4.46264e-08	8.6627e-08	2.21712e-07	8.67433e-08	3.68032e-07	8.46319e-12	2.487e-07	6.05268e-12	0.00424303	1.28112e-07	8.42506e-08	1.7071e-07	4.23906e-05	8.03567e-08	4.78021e-08	3.42496e-06	5.99585e-06	5.42562e-08	0.00424321	4.21879e-08	2.64058e-08	1.69444e-07	9.28828e-08	9.59256e-08	3.33351e-08	0.000933479	1.56387e-07	3.12336e-08	5.63302e-08	1.62952e-07	6.6923e-08	1.55894e-08	1.63374e-07	0.000127215	4.27788e-08	3.9847e-08	7.16258e-08	6.56857e-08	5.23088e-08	2.42752e-07	9.42051e-09	1.4944e-07	3.46229e-08	7.35823e-08	0.0086351	1.82248e-06	5.042e-07	2.75625e-07	4.33105e-08	3.91986e-07	2.41134e-06	8.74746e-08	2.90724e-07	5.84034e-08	5.32823e-08	3.65438e-08	6.49011e-08	2.16683e-08	1.18255e-08	7.95053e-08	1.10549e-07	1.05887e-07	4.95003e-08	2.46289e-08	0.00141553	3.85012e-07	5.17337e-06	1.36257e-07	6.15134e-08	4.93105e-07	5.56244e-08	7.91156e-08	9.26093e-05	1.27851e-07	5.39648e-07	1.8552e-07	0.000583526	1.18304e-08	9.20576e-08	0.000217989	1.5663e-07	4.89875e-08	1.37853e-07	1.16752e-08	9.61942e-08	3.59691e-08	3.85682e-08	3.85615e-08	2.14783e-08	9.9971e-08	7.63608e-08	1.25368e-08	4.13245e-07	1.58154e-07	1.1058e-07	0.0612103	0.00511316	8.34723e-11	0.00424253	0.000123009	4.37051e-08	1.92731e-08	0.000975898	0.00424333	3.79064e-07	0.00466566	8.02882e-07	2.38283e-07	5.38841e-08	1.58035e-07	2.7183e-07	8.59153e-08	3.45914e-08	4.47006e-08	1.12524e-07	0.00549457	0.000699053	1.08672e-06	3.97554e-07	1.17365e-06	1.82798e-06	2.39469e-07	5.41454e-08	5.79764e-08	1.49166e-07	1.07437e-07	1.11422e-07	2.16921e-11	1.45588e-07	1.84021e-06	2.84779e-07	9.80079e-07	1.68448e-07	1.04982e-07	2.08726e-06	9.93511e-07	6.97651e-08	6.87702e-12	1.68601e-06	2.30055e-08	1.14183e-07	3.68961e-08	1.99931e-08	7.48851e-08	1.09919e-08	4.59343e-08	2.06524e-08	5.04079e-08	8.92804e-08	3.04757e-07	0.00252203	0.00232103	6.87702e-12	6.87702e-12	6.87702e-12	6.87702e-12	6.87702e-12	6.87702e-12	6.87702e-12	6.4115e-07	1.53891e-07	3.54196e-08	2.88338e-08	7.02439e-08	6.87702e-12	1.20551e-11	1.18177e-11	5.23852e-12	3.06128e-11	1.707e-11	1.00161e-11	1.04171e-11	6.87683e-12	4.20761e-08	6.8804e-12	6.87703e-12	3.43695e-07	1.00889e-05
sample_11922	yes	0.00212162	0.00606788	5.94249e-08	7.23943e-07	6.05051e-05	4.75535e-08	3.55901e-06	1.57119e-07	9.94851e-08	4.51853e-07	8.24598e-08	1.99091e-08	2.26875e-08	2.10845e-08	1.71655e-06	4.16115e-08	1.02845e-08	2.61607e-08	2.44542e-08	0.00424277	1.10936e-08	5.56814e-08	6.96371e-05	5.84347e-12	0.0314432	3.34472e-07	4.70134e-08	0.00233371	4.96071e-08	1.4604e-08	2.20158e-08	0.217237	1.16308e-08	0.00169307	3.58072e-08	0.000848528	0.00421666	4.64478e-07	1.96722e-07	0.00424328	5.92991e-07	5.75929e-07	2.56747e-07	7.22515e-07	6.16292e-07	4.21624e-08	8.4365e-09	1.27032e-05	5.21634e-08	2.7073e-08	6.45974e-08	6.75837e-07	7.77698e-08	1.0887e-07	3.9835e-08	2.94472e-08	8.20795e-12	1.08909e-07	3.73031e-08	1.57162e-08	4.19462e-08	4.43032e-08	2.48829e-08	4.63526e-08	3.48895e-08	6.22499e-08	1.39569e-07	6.69101e-08	3.01975e-07	7.5482e-12	1.21963e-07	5.58324e-12	0.00424312	8.49108e-08	6.0376e-08	1.29661e-07	4.24019e-05	5.85311e-08	3.05252e-08	2.09885e-06	3.40869e-06	3.63465e-08	0.00424325	2.78697e-08	1.90843e-08	1.26802e-07	6.26813e-08	6.55915e-08	2.18527e-08	0.000933497	9.93522e-08	2.17059e-08	3.93734e-08	1.5259e-07	5.52739e-08	1.12224e-08	1.12075e-07	0.00012724	2.77946e-08	2.92934e-08	5.13311e-08	4.40333e-08	3.71125e-08	1.61111e-07	7.87526e-09	1.1106e-07	2.55025e-08	5.23138e-08	0.00863512	1.17328e-06	6.33708e-07	1.95714e-07	2.92601e-08	2.4599e-07	1.87432e-06	6.54543e-08	2.18297e-07	3.70997e-08	3.66246e-08	2.53815e-08	4.38988e-08	1.53793e-08	9.9903e-09	5.50163e-08	6.90253e-08	7.15504e-08	3.4194e-08	1.69596e-08	0.00153456	1.58907e-07	3.18034e-06	1.03242e-07	4.42137e-08	3.21085e-07	3.73586e-08	5.22866e-08	9.09164e-05	9.17277e-08	3.322e-06	1.23759e-07	0.000583107	9.85735e-09	6.81073e-08	0.000122844	1.21848e-07	3.23378e-08	9.96136e-08	9.07157e-09	6.49879e-08	2.65098e-08	2.61355e-08	2.56202e-08	1.5257e-08	6.79322e-08	5.39258e-08	8.25803e-09	2.84382e-07	7.62625e-08	7.78885e-08	0.0612104	0.00511317	5.03991e-11	0.00424261	0.000124416	2.96427e-08	1.2572e-08	0.000975903	0.00424333	2.74356e-07	0.00461861	4.93492e-07	1.54666e-07	3.92667e-08	8.46539e-08	1.29146e-07	8.86453e-08	2.35607e-08	3.53598e-08	8.62483e-08	0.00549476	0.000699359	7.58772e-07	2.79089e-07	7.71686e-07	1.20343e-06	1.68879e-07	4.0184e-08	4.10594e-08	1.02939e-07	8.41227e-08	9.38062e-08	2.06399e-11	1.23878e-07	1.69144e-06	1.71063e-07	6.09405e-07	1.25062e-07	6.81516e-08	1.04902e-06	7.36625e-07	4.95836e-08	6.67765e-12	8.75634e-07	1.47785e-08	7.88379e-08	2.46558e-08	1.34716e-08	5.09229e-08	7.71288e-09	3.06006e-08	1.31381e-08	4.48152e-08	6.64049e-08	1.99263e-07	0.00243722	0.0023298	6.67765e-12	6.67765e-12	6.67765e-12	6.67765e-12	6.67765e-12	6.67765e-12	6.67765e-12	1.69004e-07	7.41431e-08	2.28902e-08	2.19088e-08	4.80682e-08	6.67765e-12	1.05936e-11	1.16633e-11	4.74946e-12	3.13377e-11	1.63324e-11	1.32505e-08	1.60797e-08	6.67747e-12	2.51477e-08	6.68398e-12	6.67765e-12	2.25963e-07	4.9376e-06
sample_11927	yes	0.00212162	0.00606784	7.36716e-08	1.02532e-06	6.02578e-05	4.74947e-08	4.80211e-06	2.323e-07	1.30831e-07	5.14872e-07	9.99174e-08	2.45866e-08	2.70458e-08	1.8698e-08	1.72184e-06	5.48194e-08	1.39127e-08	2.62064e-08	3.03464e-08	0.00424254	1.43179e-08	5.2227e-08	8.15295e-05	2.20222e-12	0.0314432	3.96138e-07	6.35481e-08	0.00233344	6.38636e-08	1.83556e-08	2.76007e-08	0.217237	1.508e-08	0.00192994	4.25826e-08	0.000848459	0.00423114	6.17034e-07	2.50983e-07	0.00424327	7.7164e-07	7.23403e-07	3.16222e-07	9.48241e-07	9.44589e-07	4.60495e-08	7.87732e-09	1.27003e-05	5.40292e-08	3.4818e-08	8.50606e-08	5.67857e-07	9.89074e-08	9.45843e-08	5.47169e-08	2.57423e-08	6.14495e-12	1.35022e-07	4.30651e-08	1.77823e-08	4.88703e-08	6.34007e-08	3.15156e-08	6.1417e-08	4.46103e-08	6.98237e-08	1.94487e-07	7.68267e-08	4.42149e-07	6.09743e-12	1.28184e-07	4.43156e-12	0.00424307	1.18372e-07	8.1933e-08	1.50247e-07	4.23927e-05	7.06051e-08	4.15003e-08	2.86895e-06	4.43193e-06	4.48494e-08	0.00424326	3.75018e-08	2.2835e-08	1.61449e-07	8.49206e-08	7.91813e-08	2.50664e-08	0.000933483	1.387e-07	2.78915e-08	4.77645e-08	1.62625e-07	6.07059e-08	1.45891e-08	1.23702e-07	0.000127221	3.57569e-08	3.37048e-08	6.20107e-08	5.86114e-08	4.67105e-08	2.21572e-07	7.82819e-09	1.37869e-07	3.13495e-08	6.88529e-08	0.00863509	1.52466e-06	6.41186e-07	2.68282e-07	3.94008e-08	3.45157e-07	2.08083e-06	8.3011e-08	2.59776e-07	4.13968e-08	4.59252e-08	3.06754e-08	6.1012e-08	1.99634e-08	8.89837e-09	5.47471e-08	7.74601e-08	9.00323e-08	4.49852e-08	1.85268e-08	0.00160264	1.71656e-07	4.28016e-06	1.41586e-07	5.35753e-08	4.68444e-07	5.39994e-08	7.34249e-08	9.45706e-05	1.20342e-07	4.73715e-06	1.72583e-07	0.000583179	9.69908e-09	8.16107e-08	0.000194605	1.5018e-07	4.08617e-08	1.28523e-07	8.55782e-09	8.30335e-08	3.19198e-08	3.06428e-08	3.09307e-08	2.11941e-08	8.55142e-08	6.49694e-08	1.13747e-08	3.32646e-07	1.47322e-07	9.12079e-08	0.0612103	0.00511312	1.96003e-10	0.00424137	0.000123495	3.70459e-08	1.73615e-08	0.000975852	0.00424334	3.4108e-07	0.00464247	5.64721e-07	2.02801e-07	4.15628e-08	1.07346e-07	1.51852e-07	7.99625e-08	3.02483e-08	3.8543e-08	1.00032e-07	0.00549473	0.000699074	1.23127e-06	3.98629e-07	1.06183e-06	1.65848e-06	2.24101e-07	4.5171e-08	4.69196e-08	1.2196e-07	1.01249e-07	9.32555e-08	1.46926e-11	1.34372e-07	1.80438e-06	7.34074e-08	7.7009e-07	1.35571e-07	9.47219e-08	2.27313e-06	9.25336e-07	6.07127e-08	4.93842e-12	1.60719e-06	1.95419e-08	1.0199e-07	3.28801e-08	1.57582e-08	6.82419e-08	8.51719e-09	4.1186e-08	1.8504e-08	3.96767e-08	7.72149e-08	2.84847e-07	0.00252804	0.00233525	4.93842e-12	4.93842e-12	4.93842e-12	4.93842e-12	4.93842e-12	4.93842e-12	4.93842e-12	1.07426e-06	1.70964e-07	3.24488e-08	2.6914e-08	6.87902e-08	4.93842e-12	8.9056e-12	8.84807e-12	3.73687e-12	2.10426e-11	1.29307e-11	7.11206e-12	7.40819e-12	4.93825e-12	3.52368e-08	4.93847e-12	4.93843e-12	9.19194e-12	3.10095e-06
sample_11929	yes	0.00212163	0.00606787	5.88933e-08	7.93191e-07	6.06571e-05	4.34812e-08	3.38661e-06	1.68352e-07	9.51951e-08	4.03081e-07	7.06352e-08	2.30746e-08	2.32888e-08	1.52344e-08	1.37653e-06	4.10135e-08	1.11189e-08	1.95812e-08	2.85132e-08	0.00424248	1.19682e-08	3.45527e-08	9.40051e-05	1.08317e-12	0.0314432	3.20381e-07	5.50216e-08	0.00233368	5.25118e-08	1.69831e-08	2.25041e-08	0.217237	1.26767e-08	0.00163053	3.39166e-08	0.000848527	0.00423874	5.27066e-07	2.19343e-07	0.00424329	6.49392e-07	6.62693e-07	2.30657e-07	8.17887e-07	7.89164e-07	3.60186e-08	6.95173e-09	1.27065e-05	4.60049e-08	3.16305e-08	7.63923e-08	1.68961e-06	7.99371e-08	5.89236e-08	4.53231e-08	2.04138e-08	4.76208e-12	1.48559e-07	3.11222e-08	1.71443e-08	3.87334e-08	5.26538e-08	2.70945e-08	5.13327e-08	3.27778e-08	5.69938e-08	2.10456e-07	6.20298e-08	2.9686e-07	4.61754e-12	7.94445e-08	3.507e-12	0.0042431	1.03203e-07	6.5298e-08	1.19169e-07	4.24049e-05	5.82724e-08	3.82437e-08	2.1752e-06	2.89343e-06	3.72066e-08	0.00424327	3.15705e-08	1.93354e-08	1.28166e-07	7.47749e-08	6.69892e-08	1.90987e-08	0.000933493	1.2319e-07	2.32885e-08	4.40243e-08	1.17641e-07	4.2913e-08	1.23748e-08	1.01169e-07	0.000127236	3.01064e-08	2.75763e-08	5.26706e-08	5.00534e-08	4.03507e-08	2.06645e-07	6.17157e-09	1.07243e-07	2.52714e-08	5.36193e-08	0.00863507	9.75716e-07	2.45741e-07	2.27911e-07	3.24483e-08	2.85897e-07	1.7641e-06	7.34153e-08	1.53251e-07	2.97997e-08	3.82917e-08	2.52937e-08	5.15119e-08	1.67417e-08	7.68599e-09	3.48338e-08	4.91635e-08	7.67024e-08	3.4774e-08	1.66984e-08	0.00159478	1.16689e-07	2.57029e-06	1.04769e-07	4.20054e-08	3.89954e-07	4.34378e-08	6.03123e-08	9.58618e-05	8.93825e-08	3.97747e-06	1.57538e-07	0.000582872	7.61484e-09	6.66292e-08	0.00017231	1.09064e-07	3.32534e-08	9.87036e-08	7.08712e-09	7.0034e-08	2.41691e-08	2.92857e-08	2.79502e-08	1.72364e-08	7.5397e-08	5.20606e-08	1.0776e-08	2.79475e-07	8.29204e-08	7.56724e-08	0.0612103	0.00511305	6.59904e-11	0.00424286	0.000124627	3.24947e-08	1.46929e-08	0.000975821	0.00424334	2.60159e-07	0.00467391	4.54863e-07	1.77391e-07	3.62113e-08	7.36888e-08	8.18031e-08	8.54882e-08	2.8877e-08	3.0209e-08	9.73555e-08	0.00549468	0.000699515	8.55737e-07	3.07171e-07	9.30603e-07	1.45625e-06	1.79475e-07	3.92679e-08	4.29301e-08	9.89843e-08	8.24208e-08	7.08395e-08	1.17177e-11	8.87386e-08	1.79208e-06	1.76505e-07	8.08201e-07	1.1912e-07	8.28735e-08	1.73141e-06	6.36654e-07	5.18148e-08	3.78434e-12	6.35342e-07	1.762e-08	8.79069e-08	2.68201e-08	1.45384e-08	5.87634e-08	7.44379e-09	3.39481e-08	1.59951e-08	3.20897e-08	6.34478e-08	2.37129e-07	0.00252526	0.00227944	3.78434e-12	3.78434e-12	3.78434e-12	3.78434e-12	3.78434e-12	3.78434e-12	3.78434e-12	2.26193e-07	9.34836e-08	2.89925e-08	2.50184e-08	5.54794e-08	3.78434e-12	7.15614e-12	6.63277e-12	3.22293e-12	1.55663e-11	1.00526e-11	5.54816e-12	5.73269e-12	3.78418e-12	3.30395e-08	3.78637e-12	3.78435e-12	2.54847e-07	1.25903e-05
sample_11940	yes	0.00212164	0.00606793	3.74516e-08	5.14306e-07	6.04896e-05	2.68648e-08	2.06931e-06	1.00514e-07	6.01922e-08	2.99958e-07	4.95213e-08	1.31533e-08	1.39879e-08	1.29973e-08	1.06067e-06	2.45974e-08	6.48685e-09	1.52104e-08	1.54641e-08	0.00424304	6.85212e-09	3.22178e-08	3.64012e-05	2.73386e-12	0.0314433	3.54436e-07	3.01529e-08	0.00233374	3.14788e-08	8.52353e-09	1.39209e-08	0.217237	7.54328e-09	0.00190162	2.3838e-08	0.000848556	0.00396153	2.90007e-07	1.22256e-07	0.00424331	3.73058e-07	3.50801e-07	1.46621e-07	4.54745e-07	3.81147e-07	2.7604e-08	5.43284e-09	1.27144e-05	3.38996e-08	1.72587e-08	4.8437e-08	4.48571e-07	4.90957e-08	6.13729e-08	2.64571e-08	1.891e-08	4.8061e-12	7.62256e-08	2.20207e-08	1.00667e-08	2.6229e-08	2.89495e-08	1.62032e-08	2.91668e-08	2.2839e-08	3.83133e-08	9.75675e-08	4.53549e-08	2.29442e-07	4.63561e-12	7.17116e-08	3.28829e-12	0.00424321	5.46075e-08	4.07758e-08	8.2025e-08	4.24158e-05	3.51279e-08	1.97047e-08	1.54524e-06	2.30038e-06	2.55933e-08	0.00424329	1.89714e-08	1.18805e-08	7.79329e-08	4.10989e-08	4.27504e-08	1.3457e-08	0.000933513	6.9052e-08	1.39721e-08	2.50181e-08	8.20858e-08	3.23998e-08	7.02207e-09	7.87914e-08	0.000127259	1.82416e-08	1.93285e-08	3.24824e-08	2.82035e-08	2.38148e-08	9.76435e-08	4.82315e-09	7.0251e-08	1.58238e-08	3.35159e-08	0.00863516	7.94857e-07	2.11019e-07	1.25709e-07	1.90119e-08	1.43434e-07	1.05095e-06	4.03556e-08	9.02772e-08	2.1782e-08	2.36206e-08	1.67343e-08	2.8652e-08	9.68447e-09	6.26934e-09	2.99359e-08	3.89897e-08	4.7879e-08	2.21374e-08	1.11782e-08	0.00140569	9.37149e-08	2.31254e-06	6.75508e-08	3.17409e-08	2.43262e-07	2.46907e-08	3.42327e-08	9.06722e-05	5.94983e-08	2.30066e-06	7.79378e-08	0.000582495	6.1109e-09	4.88432e-08	9.10568e-05	7.4472e-08	2.15153e-08	6.23224e-08	5.82546e-09	4.32954e-08	1.68624e-08	1.76024e-08	1.66376e-08	1.04657e-08	4.48534e-08	3.69673e-08	5.39927e-09	1.84677e-07	4.14019e-08	4.85216e-08	0.0612104	0.00511319	4.01727e-11	0.00424295	0.00012548	2.00417e-08	8.09419e-09	0.000975932	0.00424334	1.77724e-07	0.00460851	2.83046e-07	1.03155e-07	2.43274e-08	5.1246e-08	7.28399e-08	3.6997e-08	1.49767e-08	2.12475e-08	6.44843e-08	0.00549492	0.000699613	5.11666e-07	1.84155e-07	4.93351e-07	7.53126e-07	1.0824e-07	2.60151e-08	2.53718e-08	6.17176e-08	4.83994e-08	5.67788e-08	1.2293e-11	6.95889e-08	1.64745e-06	8.1795e-08	4.00162e-07	7.6255e-08	4.39986e-08	9.31021e-07	4.40429e-07	3.23096e-08	3.88753e-12	6.63302e-07	9.85028e-09	5.05318e-08	1.64178e-08	8.84652e-09	3.28042e-08	5.19897e-09	2.22147e-08	8.69907e-09	2.78822e-08	4.71644e-08	1.30178e-07	0.00251353	0.00214396	3.88753e-12	3.88753e-12	3.88753e-12	3.88753e-12	3.88753e-12	3.88753e-12	3.88753e-12	5.23969e-07	7.77585e-08	1.53596e-08	1.30662e-08	3.24399e-08	3.88753e-12	6.52807e-12	6.61366e-12	3.24789e-12	1.84533e-11	9.52751e-12	5.52557e-12	5.74585e-12	3.88742e-12	1.61865e-08	3.88761e-12	3.88753e-12	1.4133e-07	2.57423e-06
