## Supplementary_Tables for "Coupling of metabolomics and exome sequencing reveals graded effects of rare damaging heterozygous variants on gene function and resulting traits and diseases" (part 5 of 5)

### Sheet: ST10 (continued)
Supplementary Table 10: Modeling results of metabolite excretion reactions in the urinary compartment, encompassing KYNU wildtype and knockout simulations of 582 microbiome-personalized male whole-body models using QP-modeling.
sample_11942	yes	0.00212164	0.0060679	4.78937e-08	6.22126e-07	6.03509e-05	2.91559e-08	2.72691e-06	1.53091e-07	7.23495e-08	2.96452e-07	6.12823e-08	1.68509e-08	1.74338e-08	1.14193e-08	8.95645e-07	2.98751e-08	7.92573e-09	1.47815e-08	1.7451e-08	0.00424279	9.12273e-09	3.45535e-08	4.67354e-05	1.80797e-12	0.0314433	3.59057e-07	3.89936e-08	0.00233367	4.09313e-08	1.09928e-08	1.74621e-08	0.217237	9.74057e-09	0.00189905	2.94821e-08	0.000848533	0.00423639	3.73928e-07	1.50104e-07	0.0042433	4.46187e-07	4.48199e-07	1.64106e-07	5.98236e-07	5.6352e-07	2.92825e-08	5.14404e-09	1.27128e-05	3.35277e-08	1.96881e-08	5.38486e-08	2.96762e-07	5.93525e-08	6.34651e-08	3.05743e-08	1.64578e-08	2.6569e-12	1.00322e-07	2.63903e-08	1.23889e-08	4.29039e-08	4.1225e-08	1.95457e-08	3.99185e-08	2.90909e-08	4.05437e-08	1.06349e-07	4.60718e-08	2.42711e-07	2.85778e-12	8.46968e-08	1.87927e-12	0.00424318	7.57331e-08	4.89882e-08	8.44162e-08	4.24114e-05	4.37285e-08	2.66013e-08	1.65616e-06	2.33368e-06	2.93109e-08	0.0042433	2.36384e-08	1.48997e-08	9.09781e-08	5.30813e-08	4.97432e-08	1.64192e-08	0.000933505	8.55146e-08	1.76822e-08	3.06362e-08	8.59922e-08	3.1977e-08	9.45957e-09	5.86963e-08	0.000127254	2.23636e-08	2.07858e-08	3.71354e-08	3.78323e-08	2.86423e-08	1.28533e-07	4.92236e-09	7.74663e-08	1.95785e-08	4.29612e-08	0.00863516	7.1211e-07	3.33499e-07	1.67319e-07	2.53453e-08	2.21395e-07	1.36608e-06	5.15988e-08	2.32034e-07	2.89027e-08	2.61058e-08	2.00854e-08	3.75461e-08	1.28248e-08	5.92496e-09	3.66772e-08	5.21049e-08	5.34475e-08	2.6603e-08	1.13622e-08	0.00175285	1.30294e-07	1.9287e-06	8.51337e-08	3.6112e-08	2.70118e-07	3.50981e-08	4.64083e-08	9.30757e-05	6.95798e-08	2.87654e-06	1.01756e-07	0.000582578	6.14814e-09	5.28998e-08	0.000117759	9.07297e-08	2.43002e-08	8.52473e-08	5.18798e-09	5.82525e-08	1.91014e-08	1.9108e-08	1.9955e-08	1.3846e-08	5.05081e-08	3.37178e-08	7.49244e-09	2.0477e-07	8.856e-08	5.24365e-08	0.0612104	0.00511319	2.21566e-11	0.00423926	0.000125429	2.24497e-08	1.11427e-08	0.000975914	0.00424335	2.02866e-07	0.00465593	3.07874e-06	1.18644e-07	2.53041e-08	8.35068e-08	1.27273e-07	4.3906e-08	1.92772e-08	2.30211e-08	6.08071e-08	0.00549488	0.000699355	7.23839e-07	2.54744e-07	6.48904e-07	1.0315e-06	1.44472e-07	2.67919e-08	2.93984e-08	7.59811e-08	6.05329e-08	5.17016e-08	7.26925e-12	7.54804e-08	1.71121e-06	6.17089e-08	4.40504e-07	8.21915e-08	6.04992e-08	2.22691e-06	4.9798e-07	3.93791e-08	2.16066e-12	6.10331e-07	1.22559e-08	6.28131e-08	2.142e-08	1.06507e-08	3.92125e-08	5.48558e-09	2.67132e-08	1.19644e-08	2.484e-08	5.10298e-08	1.72405e-07	0.00249957	0.00227079	2.16066e-12	2.16066e-12	2.16066e-12	2.16066e-12	2.16066e-12	2.16066e-12	2.16066e-12	1.13748e-06	1.19887e-07	2.03324e-08	1.65696e-08	4.33635e-08	2.16066e-12	4.14204e-12	3.60778e-12	2.1757e-12	8.60608e-12	5.94406e-12	1.09986e-08	1.16296e-08	2.16061e-12	2.24875e-08	2.16327e-12	2.16067e-12	4.11644e-12	1.52259e-06
sample_11951	yes	0.00212163	0.00606788	5.63193e-08	7.29968e-07	6.05324e-05	4.95069e-08	3.39991e-06	1.40986e-07	1.05692e-07	4.77089e-07	8.81134e-08	1.9694e-08	2.16071e-08	1.79809e-08	1.32247e-06	4.71093e-08	1.0517e-08	2.24867e-08	2.74581e-08	0.00424254	1.25074e-08	4.83165e-08	8.47773e-05	4.11672e-12	0.0314432	3.78459e-07	4.83478e-08	0.00233366	5.7382e-08	1.39975e-08	2.31273e-08	0.217237	1.17361e-08	0.00172168	3.26196e-08	0.00084853	0.00423931	4.93069e-07	2.06202e-07	0.00424329	6.19493e-07	6.02846e-07	2.81608e-07	7.50057e-07	7.44222e-07	4.11364e-08	6.3061e-09	1.27036e-05	4.29934e-08	2.71802e-08	6.74696e-08	1.94963e-06	8.91691e-08	8.77369e-08	4.20393e-08	1.96449e-08	5.87764e-12	1.23382e-07	3.5843e-08	1.44222e-08	4.46231e-08	4.588e-08	2.31579e-08	4.6782e-08	3.68509e-08	6.35122e-08	1.78145e-07	6.07917e-08	2.45994e-07	6.0504e-12	1.14806e-07	4.14615e-12	0.00424312	8.99242e-08	6.5523e-08	1.23978e-07	4.24029e-05	5.91099e-08	3.33271e-08	1.86926e-06	2.79332e-06	3.33251e-08	0.00424327	2.69462e-08	1.69747e-08	1.17021e-07	6.10854e-08	7.63157e-08	1.72239e-08	0.000933494	1.07747e-07	2.06385e-08	3.87773e-08	1.51603e-07	5.08999e-08	1.20184e-08	9.75886e-08	0.000127229	3.07502e-08	2.51103e-08	5.04171e-08	4.46628e-08	3.90116e-08	1.70789e-07	7.45898e-09	1.0082e-07	2.77924e-08	5.76998e-08	0.0086351	9.35556e-07	2.81975e-07	2.04492e-07	2.88087e-08	2.53937e-07	1.91148e-06	6.78069e-08	1.83593e-07	2.78484e-08	4.77091e-08	2.57599e-08	4.45793e-08	1.68345e-08	8.17928e-09	4.72283e-08	6.10653e-08	7.03793e-08	4.05223e-08	1.6924e-08	0.00145822	1.41366e-07	2.65713e-06	1.00259e-07	4.57148e-08	3.5392e-07	3.90973e-08	5.44368e-08	9.45491e-05	7.92497e-08	3.30587e-06	1.4054e-07	0.000583175	9.14907e-09	5.94672e-08	0.000140146	1.29687e-07	3.648e-08	1.07108e-07	8.33229e-09	6.46705e-08	2.92146e-08	2.5393e-08	2.57339e-08	1.56605e-08	7.28855e-08	6.74586e-08	8.47261e-09	2.9901e-07	6.92768e-08	8.35347e-08	0.0612103	0.00511312	4.20625e-11	0.00424292	0.000124287	2.90624e-08	1.30693e-08	0.000975883	0.00424334	2.56055e-07	0.00469319	3.98889e-07	1.70428e-07	4.13131e-08	7.54316e-08	1.14125e-07	6.56811e-08	2.57941e-08	3.67581e-08	9.90454e-08	0.00549466	0.000699467	7.75313e-07	2.91561e-07	8.30341e-07	1.29163e-06	1.77637e-07	3.67168e-08	3.82021e-08	1.12219e-07	8.58856e-08	8.84687e-08	1.37184e-11	1.10895e-07	1.77242e-06	1.50208e-07	7.63965e-07	1.36689e-07	7.48019e-08	2.25506e-06	5.96128e-07	4.95494e-08	4.77906e-12	5.37272e-07	1.48703e-08	8.34311e-08	2.40993e-08	1.25951e-08	5.19388e-08	6.85767e-09	2.99058e-08	1.41792e-08	3.18259e-08	5.97805e-08	2.11507e-07	0.00251501	0.00226214	4.77906e-12	4.77906e-12	4.77906e-12	4.77906e-12	4.77906e-12	4.77906e-12	4.77906e-12	1.19874e-06	1.32077e-07	2.45797e-08	2.06881e-08	5.21994e-08	4.77906e-12	8.00745e-12	8.08241e-12	4.0553e-12	2.21663e-11	1.22932e-11	6.42028e-12	6.55736e-12	4.77889e-12	2.83607e-08	4.78268e-12	4.77905e-12	4.78045e-12	2.56268e-05
sample_11955	yes	0.00212164	0.00606791	4.50357e-08	5.38497e-07	6.04004e-05	2.87135e-08	2.7862e-06	1.25794e-07	6.45635e-08	3.11578e-07	5.78205e-08	1.53142e-08	1.60326e-08	1.40646e-08	1.14201e-06	2.72626e-08	7.4099e-09	1.62223e-08	1.76533e-08	0.004243	7.49367e-09	3.39754e-08	4.95016e-05	3.58517e-12	0.0314433	3.00708e-07	3.7294e-08	0.00233373	3.51677e-08	1.01265e-08	1.50276e-08	0.217237	8.819e-09	0.00188571	2.8361e-08	0.000848554	0.00409237	3.35016e-07	1.4004e-07	0.0042433	4.17555e-07	3.98723e-07	1.82012e-07	5.2362e-07	4.21949e-07	2.95976e-08	5.93863e-09	1.27134e-05	4.10388e-08	2.05488e-08	5.0069e-08	3.08529e-07	4.95779e-08	6.73436e-08	3.101e-08	2.02248e-08	5.17338e-12	8.25765e-08	2.44195e-08	1.17967e-08	2.90772e-08	3.59605e-08	1.89668e-08	3.85893e-08	2.70323e-08	4.38711e-08	9.01723e-08	4.81136e-08	2.5642e-07	4.63019e-12	7.83778e-08	3.50556e-12	0.00424319	7.83936e-08	4.53766e-08	8.82467e-08	4.24104e-05	3.87379e-08	2.30925e-08	1.65909e-06	2.77469e-06	2.59475e-08	0.00424329	2.02094e-08	1.38161e-08	9.00065e-08	4.69416e-08	4.70381e-08	1.59057e-08	0.000933509	7.53132e-08	1.62096e-08	2.83541e-08	8.74753e-08	3.42113e-08	7.79898e-09	9.62523e-08	0.000127257	2.08703e-08	2.23764e-08	3.75413e-08	3.38578e-08	2.74043e-08	1.16524e-07	5.10757e-09	7.8792e-08	1.77369e-08	3.68005e-08	0.00863516	1.00067e-06	2.50264e-07	1.42308e-07	2.27312e-08	1.89162e-07	1.23659e-06	4.52872e-08	1.66939e-07	2.52077e-08	2.55922e-08	1.92541e-08	3.4463e-08	1.08237e-08	6.21868e-09	3.4099e-08	4.51025e-08	5.43871e-08	2.48874e-08	1.24241e-08	0.00169294	9.95617e-08	2.49209e-06	7.18514e-08	3.36252e-08	2.32236e-07	2.99891e-08	4.13221e-08	9.15433e-05	7.03619e-08	2.72242e-06	8.93222e-08	0.00058257	6.11566e-09	4.9974e-08	9.87699e-05	8.42697e-08	2.53169e-08	7.13903e-08	6.0991e-09	4.94465e-08	1.86491e-08	2.05353e-08	1.94392e-08	1.22013e-08	5.0661e-08	4.00801e-08	6.17877e-09	2.00236e-07	5.05266e-08	5.22916e-08	0.0612104	0.00511318	9.54306e-12	0.00424196	0.000124992	2.31888e-08	9.48488e-09	0.000975921	0.00424334	2.12618e-07	0.00460213	3.59179e-07	1.17954e-07	2.53654e-08	6.00176e-08	8.93903e-08	4.3549e-08	1.66401e-08	2.39135e-08	7.56355e-08	0.00549491	0.000699467	5.30671e-07	1.96152e-07	5.3901e-07	8.29815e-07	1.1764e-07	3.06801e-08	3.03448e-08	6.87475e-08	5.16487e-08	6.32794e-08	1.3064e-11	8.11638e-08	1.64634e-06	5.75357e-08	3.90773e-07	8.11724e-08	5.09288e-08	9.8859e-07	0.00424234	3.48268e-08	4.15253e-12	1.00239e-06	1.11164e-08	5.71865e-08	1.88962e-08	1.06594e-08	4.39241e-08	5.76423e-09	2.43373e-08	9.81405e-09	3.00126e-08	4.93604e-08	2.51355e-07	0.00246197	0.00230324	4.15253e-12	4.15253e-12	4.15253e-12	4.15253e-12	4.15253e-12	4.15253e-12	4.15253e-12	5.16256e-07	8.71848e-08	1.7259e-08	1.47096e-08	3.75949e-08	4.15253e-12	6.99138e-12	7.18084e-12	3.12255e-12	1.91642e-11	1.01206e-11	9.84112e-09	1.11448e-08	4.15242e-12	1.86618e-08	4.15609e-12	4.15253e-12	9.03919e-12	1.5303e-06
sample_11956	yes	0.00212164	0.00606791	4.6875e-08	0.00424333	6.01201e-05	3.19579e-08	3.1058e-06	1.75864e-07	6.76077e-08	2.97439e-07	6.44326e-08	1.64425e-08	1.59865e-08	1.42105e-08	1.14419e-06	3.36439e-08	8.75219e-09	1.63525e-08	1.99829e-08	0.00424303	8.86101e-09	4.38145e-08	4.85474e-05	3.20894e-12	0.0314433	3.32175e-07	4.01508e-08	0.00233361	4.39819e-08	1.09628e-08	0.00042426	0.217237	9.37873e-09	0.00424298	2.49503e-08	0.000848466	0.0042352	3.7828e-07	1.54416e-07	0.0042433	4.62166e-07	4.4089e-07	2.00482e-07	5.81985e-07	5.02525e-07	3.21188e-08	6.10071e-09	1.2708e-05	4.23274e-08	2.09748e-08	5.04939e-08	2.08544e-07	5.9295e-08	7.43716e-08	3.31263e-08	2.02498e-08	4.60453e-12	7.89282e-08	3.13295e-08	1.2313e-08	3.20702e-08	4.22962e-08	2.05164e-08	4.08476e-08	2.66919e-08	4.45852e-08	1.02576e-07	5.56933e-08	4.16221e-07	4.32786e-12	8.90205e-08	3.72031e-12	0.00424318	6.88166e-08	5.4379e-08	9.52013e-08	4.24106e-05	4.52062e-08	2.44493e-08	1.64759e-06	2.50253e-06	0.00424334	0.00424329	0.00212165	1.47912e-08	1.07794e-07	5.21911e-08	4.92339e-08	1.59158e-08	0.00093351	7.95156e-08	1.81773e-08	3.14444e-08	8.77747e-08	3.48275e-08	9.87409e-09	8.36773e-08	0.00012725	2.30538e-08	2.29647e-08	3.76096e-08	3.61584e-08	2.78454e-08	1.2283e-07	5.67814e-09	8.98952e-08	2.03599e-08	4.43056e-08	0.00863515	9.1826e-07	2.34429e-07	1.7713e-07	2.50954e-08	2.00598e-07	1.40016e-06	5.49951e-08	1.13063e-07	2.69751e-08	2.93331e-08	2.08158e-08	3.79216e-08	1.3945e-08	7.19786e-09	4.27226e-08	5.88879e-08	5.34417e-08	2.90934e-08	1.29191e-08	0.00169901	1.20636e-07	2.41605e-06	8.78199e-08	4.00345e-08	2.69876e-07	3.42274e-08	4.47826e-08	9.29276e-05	8.14577e-08	2.75504e-06	1.01088e-07	0.000582624	7.1791e-09	6.00822e-08	0.000117994	1.11847e-07	2.76175e-08	8.94197e-08	6.34442e-09	5.40094e-08	2.23749e-08	2.04117e-08	2.00755e-08	1.2442e-08	5.03378e-08	4.24048e-08	7.28823e-09	2.12242e-07	5.48767e-08	5.88016e-08	0.0612104	0.00511318	3.86717e-11	0.00226998	0.000124693	2.35796e-08	1.04347e-08	0.000975911	0.00424334	2.50066e-07	0.00468235	4.29643e-07	1.17081e-07	3.01233e-08	8.09062e-08	1.37516e-07	5.75704e-08	1.88741e-08	2.67067e-08	6.68581e-08	0.00549494	0.000699053	6.76531e-07	2.4103e-07	6.2621e-07	9.81825e-07	1.49487e-07	3.18373e-08	3.00921e-08	7.76718e-08	5.41286e-08	7.70823e-08	1.15193e-11	1.03911e-07	1.64187e-06	1.41811e-07	4.22443e-07	9.30049e-08	5.47049e-08	8.16339e-07	5.88249e-07	4.01663e-08	3.72502e-12	1.02404e-06	1.21668e-08	6.08481e-08	2.15155e-08	1.05585e-08	3.98423e-08	5.89184e-09	2.78487e-08	1.14838e-08	3.33017e-08	5.48241e-08	1.64851e-07	0.00246762	0.00228525	3.72502e-12	3.72502e-12	3.72502e-12	3.72502e-12	3.72502e-12	3.72502e-12	3.72502e-12	2.6577e-07	8.46247e-08	1.93264e-08	1.67105e-08	3.99595e-08	3.72502e-12	6.27582e-12	6.26476e-12	2.79818e-12	1.67719e-11	9.11811e-12	5.30427e-12	5.37326e-12	3.7249e-12	1.96217e-08	3.72677e-12	3.72502e-12	6.57769e-12	1.07988e-06
sample_11957	yes	0.00212054	0.00606519	1.52298e-06	2.74373e-05	4.19799e-05	2.3917e-06	0.000122054	1.5349e-05	2.32667e-06	1.02622e-05	2.1338e-06	5.46977e-07	4.83493e-07	4.61849e-07	2.92837e-05	9.78994e-07	2.36627e-07	5.21431e-07	6.48838e-07	0.00423165	2.96659e-07	1.34776e-06	0.000187654	8.95903e-11	0.031442	1.16549e-05	1.475e-06	0.00232824	1.76056e-06	3.64536e-07	7.07423e-07	0.217236	3.23421e-07	0.00424183	8.50055e-07	4.2205e-05	0.00414817	1.14994e-05	4.6264e-06	0.00424168	1.42636e-05	1.30807e-05	5.50283e-06	1.77296e-05	1.59017e-05	1.28252e-06	1.95006e-07	1.2084e-05	1.3801e-06	6.23984e-07	1.5719e-06	3.13902e-06	1.80812e-06	1.77188e-06	1.13229e-06	6.40395e-07	1.27672e-10	2.45406e-06	1.27924e-06	3.91098e-07	1.14457e-06	1.76684e-06	6.80469e-07	1.54547e-06	1.02837e-06	1.40616e-06	2.12858e-06	2.07153e-06	1.12837e-05	1.33539e-10	2.15053e-06	9.91547e-11	0.00423817	2.10425e-06	9.06311e-07	2.68445e-06	4.17961e-05	1.35573e-06	7.68062e-07	4.72245e-05	6.6078e-05	1.31036e-06	0.00424141	9.80596e-07	5.00595e-07	3.83307e-06	1.64188e-06	1.70296e-06	5.43038e-07	0.000932759	2.43311e-06	6.45421e-07	1.02575e-06	3.34384e-06	1.16458e-06	3.69394e-07	2.27544e-06	0.000125695	8.41452e-07	8.35397e-07	1.1933e-06	1.2271e-06	9.15035e-07	3.65573e-06	1.90246e-07	3.17456e-06	6.9334e-07	1.5699e-06	0.00863254	2.38274e-05	1.34786e-05	6.31346e-06	9.92815e-07	6.40556e-06	5.0455e-05	1.9792e-06	3.41182e-06	1.00266e-06	9.91384e-07	8.68809e-07	1.36748e-06	4.90855e-07	2.49379e-07	1.38177e-06	1.91461e-06	1.61942e-06	1.18114e-06	4.22885e-07	0.000918853	2.70606e-06	6.54477e-05	4.1155e-06	2.20409e-06	8.20962e-06	1.60372e-06	1.71692e-06	9.24091e-05	3.46373e-06	7.80978e-05	2.923e-06	0.000615687	2.44682e-07	2.40032e-06	0.00249827	6.74191e-06	9.75296e-07	4.75678e-06	2.27502e-07	1.97802e-06	9.88216e-07	6.90926e-07	6.80653e-07	4.4817e-07	1.55273e-06	1.37434e-06	2.52458e-07	6.85166e-06	1.83339e-06	1.92871e-06	0.0612076	0.00511009	5.58272e-09	0.002149	8.47602e-05	7.63846e-07	3.60837e-07	0.000973076	0.00424279	8.74846e-06	0.0046532	4.24743e-06	3.71699e-06	9.75528e-07	2.72114e-06	5.22419e-06	2.7358e-06	5.74701e-07	9.40524e-07	2.40951e-06	0.00549028	0.000655797	5.31179e-05	1.10435e-05	1.89278e-05	2.97464e-05	5.55934e-06	9.79478e-07	8.94227e-07	2.55132e-06	2.01909e-06	2.3715e-06	3.57743e-10	3.35093e-06	5.47358e-06	4.43643e-06	1.40476e-05	3.04391e-06	1.7115e-06	2.37133e-05	1.93537e-05	1.27749e-06	1.03122e-10	2.60666e-05	3.87941e-07	1.90878e-06	8.45796e-07	3.4141e-07	1.18836e-06	1.95783e-07	1.18241e-06	4.03179e-07	1.37642e-06	2.27091e-06	4.99382e-06	0.00247739	0.00248362	1.03122e-10	1.03122e-10	1.03122e-10	1.03122e-10	1.03122e-10	1.03122e-10	1.03122e-10	5.2122e-06	2.60956e-06	6.15953e-07	5.49612e-07	1.28748e-06	1.03122e-10	1.83183e-10	1.7358e-10	9.61444e-11	4.70798e-10	2.61382e-10	3.45131e-07	3.92217e-07	1.0312e-10	6.0865e-07	1.03105e-10	1.03122e-10	5.18528e-06	2.19541e-05
sample_11965	yes	0.00212162	0.00606788	6.75363e-08	9.87737e-07	5.95743e-05	4.41683e-08	5.52754e-06	2.84775e-07	1.0336e-07	4.20923e-07	8.64551e-08	2.43237e-08	2.24267e-08	1.68561e-08	1.41554e-06	4.30916e-08	1.16389e-08	2.16412e-08	2.79593e-08	0.00424274	1.22043e-08	4.82672e-08	8.12616e-05	3.74354e-12	0.0314432	5.6648e-07	6.22055e-08	0.00233363	6.58257e-08	1.6151e-08	2.67268e-08	0.217237	1.47585e-08	0.00424308	3.87898e-08	0.000848344	0.00423923	5.38964e-07	2.30881e-07	0.00424328	6.62482e-07	6.38589e-07	2.84033e-07	8.24593e-07	7.73554e-07	4.61277e-08	8.20093e-09	1.27008e-05	5.74303e-08	3.00738e-08	7.75425e-08	2.49147e-07	8.03293e-08	6.88579e-08	4.89233e-08	2.43769e-08	5.27857e-12	1.2999e-07	4.33035e-08	1.73998e-08	4.43185e-08	6.9632e-08	3.03455e-08	6.1722e-08	3.67196e-08	5.90175e-08	1.32755e-07	7.8555e-08	6.52637e-07	5.61062e-12	9.0102e-08	3.72909e-12	0.00424312	1.05389e-07	7.72519e-08	1.23934e-07	4.24023e-05	5.92436e-08	3.80553e-08	2.27582e-06	3.24659e-06	4.83211e-08	0.00424326	3.831e-08	2.28128e-08	1.54288e-07	7.87404e-08	7.40637e-08	2.34943e-08	0.000933498	1.2325e-07	2.71805e-08	4.50285e-08	1.305e-07	4.85739e-08	1.4098e-08	1.15665e-07	0.000127232	3.36885e-08	3.36752e-08	5.65254e-08	5.48212e-08	4.30133e-08	1.81969e-07	7.44808e-09	1.28267e-07	2.84532e-08	6.25198e-08	0.0086351	1.19586e-06	5.50023e-07	2.54832e-07	3.98514e-08	3.20093e-07	2.08375e-06	8.07567e-08	2.30442e-07	4.14218e-08	4.11016e-08	3.20596e-08	5.91995e-08	1.89338e-08	9.06513e-09	4.81293e-08	6.57826e-08	8.11195e-08	4.2431e-08	1.70811e-08	0.00161854	1.16127e-07	2.86279e-06	1.39704e-07	6.14876e-08	3.75923e-07	5.77058e-08	7.14439e-08	9.29706e-05	1.26797e-07	4.02551e-06	1.57495e-07	0.000583051	9.67088e-09	8.47895e-08	0.000193042	1.65713e-07	3.9529e-08	1.38259e-07	8.34081e-09	8.62982e-08	3.21081e-08	3.16499e-08	3.10885e-08	1.91898e-08	7.48868e-08	5.83983e-08	1.0891e-08	2.9817e-07	8.14814e-08	7.97583e-08	0.0612104	0.00511307	3.86407e-11	0.00215031	0.000122463	3.52328e-08	1.68696e-08	0.000975822	0.00424334	3.4137e-07	0.00462657	5.80652e-07	1.78138e-07	3.8821e-08	9.2074e-08	1.30144e-07	7.86278e-08	2.71004e-08	3.60557e-08	1.08901e-07	0.00549487	0.000698691	1.19551e-06	3.85042e-07	8.91241e-07	1.44342e-06	2.10776e-07	4.35997e-08	4.22899e-08	1.08073e-07	8.60655e-08	9.05861e-08	1.4486e-11	1.25786e-07	1.75008e-06	1.44554e-07	6.05745e-07	1.21354e-07	8.22331e-08	1.17652e-06	8.47044e-07	5.47965e-08	4.25065e-12	1.15836e-06	1.77835e-08	9.21856e-08	3.37709e-08	1.56244e-08	5.91612e-08	8.5109e-09	4.37059e-08	1.77415e-08	4.14614e-08	8.88444e-08	2.50677e-07	0.00247717	0.0023252	4.25065e-12	4.25065e-12	4.25065e-12	4.25065e-12	4.25065e-12	4.25065e-12	4.25065e-12	4.47903e-07	1.41903e-07	2.90117e-08	2.42176e-08	6.0988e-08	4.25065e-12	7.86698e-12	7.35592e-12	3.93367e-12	1.82761e-11	1.11553e-11	1.57655e-08	1.79464e-08	4.25053e-12	3.11338e-08	4.25451e-12	4.25065e-12	8.15993e-12	1.38355e-06
sample_11973	yes	0.00212162	0.00606788	6.34653e-08	9.38902e-07	5.77601e-05	4.14515e-08	3.30999e-06	2.54279e-07	1.02754e-07	4.11473e-07	8.74893e-08	2.16098e-08	2.3061e-08	2.02502e-08	1.89238e-06	3.84731e-08	1.02202e-08	2.69594e-08	2.63546e-08	9.09432e-06	1.12527e-08	5.6249e-08	6.04063e-05	5.51666e-12	0.0314432	3.77658e-07	5.57539e-08	0.00233368	6.05729e-08	1.52033e-08	2.45483e-08	0.217237	1.25617e-08	0.00424315	3.24535e-08	0.000848388	0.00424126	4.39137e-07	2.0234e-07	0.00424328	5.61814e-07	5.65516e-07	2.41778e-07	6.76016e-07	6.26559e-07	5.09929e-08	9.16127e-09	1.27088e-05	5.61127e-08	2.81204e-08	6.61527e-08	7.89555e-08	7.82436e-08	5.77082e-08	4.54996e-08	2.57705e-08	7.99317e-12	1.12145e-07	4.15749e-08	1.69052e-08	3.817e-08	4.36384e-08	2.7098e-08	6.41653e-08	3.21325e-08	6.61813e-08	1.03922e-07	7.72938e-08	1.81556e-06	7.53068e-12	1.09956e-07	5.42828e-12	0.00424313	1.04546e-07	5.84925e-08	1.22108e-07	4.24027e-05	5.35078e-08	2.99191e-08	1.88127e-06	2.31424e-06	4.84588e-08	0.00424325	3.49309e-08	1.99389e-08	1.44175e-07	6.95605e-08	6.89989e-08	1.8234e-08	0.000933502	6.3818e-08	2.46365e-08	4.06818e-08	1.63367e-07	5.68373e-08	1.24692e-08	1.41502e-07	0.000127237	3.22289e-08	3.3277e-08	5.09427e-08	4.70794e-08	3.769e-08	1.60275e-07	7.88759e-09	1.32422e-07	2.49367e-08	5.37781e-08	0.00863511	9.21734e-07	6.49819e-07	2.26184e-07	3.48113e-08	2.06687e-07	1.83264e-06	7.39332e-08	2.05865e-07	3.62145e-08	4.08696e-08	3.15491e-08	5.25226e-08	1.55702e-08	9.85271e-09	5.32492e-08	6.91243e-08	7.25365e-08	4.29629e-08	1.91993e-08	1.60502e-07	1.35293e-07	2.18702e-06	1.44078e-07	6.23875e-08	1.00944e-07	4.94334e-08	6.17569e-08	9.20038e-05	1.12938e-07	3.67411e-06	1.35948e-07	0.000583108	9.4671e-09	8.23404e-08	0.000146727	1.79778e-07	3.70193e-08	1.36217e-07	1.06917e-08	8.20636e-08	3.4704e-08	2.97759e-08	2.7831e-08	1.54215e-08	7.2199e-08	6.4397e-08	8.86853e-09	2.82136e-07	6.30908e-08	8.223e-08	0.0612103	0.00511314	2.10004e-10	0.00234205	0.00012402	3.39795e-08	1.34955e-08	0.0009759	0.00424333	3.01956e-07	0.00461896	2.66458e-07	1.5892e-07	3.75563e-08	1.04855e-07	1.88697e-07	9.40501e-08	2.33469e-08	3.43018e-08	1.08578e-07	0.0054948	1.14966e-06	2.79751e-06	3.98498e-07	7.48174e-07	1.13634e-06	1.78331e-07	4.21931e-08	4.01551e-08	1.03063e-07	9.00356e-08	1.02063e-07	2.03341e-11	1.13102e-07	1.66613e-06	1.53846e-07	5.03514e-07	1.30048e-07	6.92485e-08	2.37015e-06	0.00424032	4.77346e-08	6.44247e-12	4.8754e-07	1.64474e-08	7.92032e-08	2.90225e-08	1.49614e-08	5.94029e-08	8.52475e-09	3.85507e-08	1.44925e-08	5.14766e-08	7.57667e-08	3.08907e-07	0.00250531	0.00237233	6.44247e-12	6.44247e-12	6.44247e-12	6.44247e-12	6.44247e-12	6.44247e-12	6.44247e-12	1.86067e-07	8.56938e-08	2.50522e-08	2.24516e-08	5.05032e-08	6.44247e-12	1.04604e-11	1.09629e-11	4.82341e-12	3.07744e-11	1.53436e-11	8.93834e-12	9.16e-12	6.44231e-12	2.66203e-08	6.44296e-12	6.44246e-12	2.42248e-07	1.22571e-06
sample_11974	yes	0.00212162	0.00606788	5.31777e-08	6.46349e-07	6.05192e-05	4.16747e-08	3.14504e-06	1.40429e-07	9.28275e-08	3.82748e-07	7.13834e-08	1.94919e-08	2.24948e-08	1.9633e-08	1.5575e-06	4.24473e-08	1.07309e-08	2.42771e-08	2.46894e-08	0.00424273	1.0733e-08	4.13183e-08	7.28285e-05	5.25744e-12	0.0314432	3.42935e-07	4.66044e-08	0.00233368	5.43995e-08	1.33383e-08	2.15062e-08	0.217237	1.13133e-08	0.00169549	3.62585e-08	0.000848543	0.00424088	4.45316e-07	2.02266e-07	0.00424328	5.86602e-07	5.61438e-07	2.86395e-07	6.8434e-07	6.72474e-07	3.85233e-08	7.6846e-09	1.27092e-05	5.24284e-08	2.74324e-08	6.4136e-08	1.01062e-06	8.22081e-08	7.08161e-08	3.93708e-08	2.35138e-08	7.65161e-12	1.25508e-07	3.10329e-08	1.49821e-08	4.10783e-08	4.25063e-08	2.40121e-08	4.35331e-08	3.6387e-08	5.89192e-08	1.39485e-07	6.37087e-08	2.29759e-07	6.89168e-12	8.15338e-08	5.12913e-12	0.00424311	7.88067e-08	6.71561e-08	1.18925e-07	4.24021e-05	5.35785e-08	3.02922e-08	1.58649e-06	2.03487e-06	3.52526e-08	0.00424326	2.73225e-08	1.78598e-08	1.1672e-07	6.40489e-08	6.56641e-08	1.7229e-08	0.000933497	9.96927e-08	2.06557e-08	3.74469e-08	1.42969e-07	4.99425e-08	1.0714e-08	1.35733e-07	0.000127239	2.68695e-08	2.79137e-08	5.06994e-08	4.20761e-08	3.78272e-08	1.5735e-07	7.18833e-09	1.08322e-07	2.36701e-08	4.88079e-08	0.00863509	8.28128e-07	2.94522e-07	1.87017e-07	2.78208e-08	2.24649e-07	1.72652e-06	6.52698e-08	2.0249e-07	2.62259e-08	3.72313e-08	2.41781e-08	4.35064e-08	1.45992e-08	8.59419e-09	3.73811e-08	4.58366e-08	7.0467e-08	3.34465e-08	1.63533e-08	0.00156455	9.6402e-08	1.83837e-06	9.96276e-08	4.12609e-08	3.18514e-07	3.57289e-08	5.05109e-08	9.13909e-05	7.89163e-08	1.57981e-06	1.32034e-07	0.000583065	8.48899e-09	6.03885e-08	0.000138866	1.0685e-07	3.22825e-08	8.67417e-08	8.35636e-09	6.73539e-08	2.50482e-08	2.62251e-08	2.49887e-08	1.57842e-08	6.91711e-08	5.78297e-08	8.23025e-09	2.53291e-07	6.24846e-08	6.92945e-08	0.0612103	0.00511307	2.32886e-11	0.0042429	0.000124129	2.94619e-08	1.22147e-08	0.000975857	0.00424334	2.56111e-07	0.00463956	3.84001e-07	1.51489e-07	3.34234e-08	6.06507e-08	8.08041e-08	5.25425e-08	2.32565e-08	3.15627e-08	9.03138e-08	0.00549472	0.000699442	7.92311e-07	2.74527e-07	7.52338e-07	1.10618e-06	1.52234e-07	4.01478e-08	4.0099e-08	1.00175e-07	8.11309e-08	8.67728e-08	1.90639e-11	1.00149e-07	1.68826e-06	1.14243e-07	6.28866e-07	1.16885e-07	7.08973e-08	0.0042398	5.44504e-07	4.58678e-08	6.17413e-12	4.07272e-07	1.49747e-08	7.83714e-08	2.3329e-08	1.32108e-08	5.01621e-08	7.44766e-09	2.95659e-08	1.28066e-08	3.83801e-08	6.29736e-08	1.85779e-07	0.00248366	0.00222184	6.17413e-12	6.17413e-12	6.17413e-12	6.17413e-12	6.17413e-12	6.17413e-12	6.17413e-12	1.0978e-05	1.34067e-07	2.33207e-08	1.99247e-08	5.09076e-08	6.17413e-12	9.98793e-12	1.04758e-11	4.62907e-12	2.89595e-11	1.49517e-11	8.60953e-12	8.8464e-12	6.17395e-12	2.61988e-08	6.17584e-12	6.17413e-12	2.17726e-07	5.30433e-06
sample_11982	yes	0.00212162	0.00606786	7.23867e-08	9.99629e-07	6.04621e-05	4.76415e-08	4.55917e-06	1.99382e-07	1.06352e-07	5.19497e-07	9.32937e-08	2.63944e-08	2.66482e-08	2.10208e-08	1.66103e-06	4.87142e-08	1.30519e-08	2.41328e-08	2.81435e-08	0.00424269	1.29256e-08	5.73204e-08	0.000119379	4.54351e-12	0.0314432	6.11949e-07	5.98551e-08	0.00233365	5.989e-08	1.74864e-08	2.96035e-08	0.217237	1.47419e-08	0.00197298	4.38537e-08	0.000848501	0.000438897	5.72801e-07	2.33923e-07	0.00424327	6.94568e-07	6.74933e-07	2.95405e-07	8.98501e-07	8.10233e-07	4.37181e-08	9.03187e-09	1.27003e-05	5.79658e-08	3.28954e-08	8.21816e-08	7.46575e-07	9.26258e-08	1.14487e-07	5.13342e-08	2.93499e-08	6.52416e-12	1.49181e-07	3.86898e-08	1.93244e-08	4.83809e-08	5.96752e-08	3.14739e-08	5.66222e-08	4.46049e-08	6.75859e-08	1.99736e-07	7.35701e-08	4.16596e-07	7.41036e-12	1.43152e-07	4.67382e-12	0.00424309	1.09935e-07	8.14364e-08	1.37916e-07	4.23979e-05	6.57674e-08	3.93915e-08	2.74618e-06	4.42907e-06	6.97595e-08	0.00424326	4.93841e-08	2.26548e-08	1.46327e-07	7.88923e-08	7.81372e-08	2.57172e-08	0.000933489	1.29203e-07	2.73027e-08	4.75908e-08	1.31779e-07	5.23459e-08	1.34639e-08	1.30059e-07	0.000127229	3.4554e-08	3.41705e-08	6.1409e-08	5.74705e-08	4.52938e-08	1.9296e-07	7.71568e-09	1.30185e-07	2.86334e-08	6.11441e-08	0.00863511	1.49166e-06	6.07992e-07	2.42814e-07	3.73729e-08	3.3792e-07	1.92496e-06	7.46426e-08	2.62707e-07	4.30231e-08	4.30024e-08	3.00082e-08	5.6016e-08	1.85978e-08	9.73528e-09	5.8948e-08	8.072e-08	8.78999e-08	4.03816e-08	1.98906e-08	0.00140962	2.03702e-07	3.95481e-06	1.22416e-07	5.10627e-08	4.11746e-07	4.86345e-08	6.77792e-08	9.28526e-05	1.12748e-07	4.52931e-06	1.54944e-07	0.000583164	9.64312e-09	8.08578e-08	0.000190933	1.33191e-07	3.9025e-08	1.15271e-07	9.1299e-09	7.8531e-08	2.97079e-08	3.13355e-08	3.12372e-08	2.04489e-08	8.27687e-08	6.08946e-08	1.10465e-08	3.28175e-07	1.34519e-07	8.6839e-08	0.0612103	0.00511315	2.48225e-11	0.00424238	0.000123199	3.70907e-08	1.63994e-08	0.00097589	0.00424334	3.18973e-07	0.00469455	3.08205e-06	1.90796e-07	4.37864e-08	1.1158e-07	1.63493e-07	7.08249e-08	2.89382e-08	3.59426e-08	1.03722e-07	0.00549474	0.000699196	9.63536e-07	3.38618e-07	9.64499e-07	1.53385e-06	2.01889e-07	4.59762e-08	4.71241e-08	1.14429e-07	8.74393e-08	9.44176e-08	1.64631e-11	1.27952e-07	1.77959e-06	1.42502e-07	7.4827e-07	1.36448e-07	8.87909e-08	1.5783e-06	9.19883e-07	5.76487e-08	5.24149e-12	1.72987e-06	1.91912e-08	9.52709e-08	3.16258e-08	1.70605e-08	6.35596e-08	9.18555e-09	3.96395e-08	1.76955e-08	4.30573e-08	7.64616e-08	2.63141e-07	0.0024848	0.00241186	5.24149e-12	5.24149e-12	5.24149e-12	5.24149e-12	5.24149e-12	5.24149e-12	5.24149e-12	9.03998e-07	1.51028e-07	3.0807e-08	2.55335e-08	6.44188e-08	5.24149e-12	9.32124e-12	9.01367e-12	3.95959e-12	2.27734e-11	1.30251e-11	7.71341e-12	8.02839e-12	5.24132e-12	3.18907e-08	5.24482e-12	5.2415e-12	5.24399e-12	4.5546e-06
sample_11984	yes	0.00212166	0.00606794	2.86849e-08	3.96749e-07	6.0316e-05	2.14251e-08	2.00514e-06	9.02484e-08	4.72228e-08	2.24451e-07	4.07244e-08	1.0379e-08	1.03868e-08	9.11358e-09	6.49477e-07	2.0591e-08	5.13546e-09	1.05608e-08	1.26001e-08	0.00424305	5.73774e-09	2.33034e-08	2.40021e-05	1.49842e-12	0.0314433	1.81653e-07	2.52278e-08	0.00233376	2.89821e-08	7.76647e-09	1.12574e-08	0.217237	5.83992e-09	0.00190319	1.72333e-08	0.000848586	0.0042376	2.36058e-07	9.56886e-08	0.00424332	2.88495e-07	2.72074e-07	1.19055e-07	3.63623e-07	3.20689e-07	1.97023e-08	3.4042e-09	1.27174e-05	2.16289e-08	1.31794e-08	3.20541e-08	1.93196e-07	3.67813e-08	3.92552e-08	2.04333e-08	1.11393e-08	2.42245e-12	5.49297e-08	1.69488e-08	7.62369e-09	2.13638e-08	2.42833e-08	1.27102e-08	2.55599e-08	2.02714e-08	2.92589e-08	7.26585e-08	3.11749e-08	2.19585e-07	2.52128e-12	4.83315e-08	1.81786e-12	0.00424325	4.44164e-08	3.45831e-08	5.84069e-08	4.24187e-05	2.79139e-08	1.60331e-08	1.05115e-06	1.66245e-06	1.8575e-08	0.00424332	1.50851e-08	8.72592e-09	6.2038e-08	3.21285e-08	3.3114e-08	9.48403e-09	0.000933519	5.09534e-08	1.10336e-08	1.99357e-08	6.32831e-08	2.3249e-08	6.0708e-09	4.65555e-08	0.000127268	1.484e-08	1.29386e-08	2.3984e-08	2.37202e-08	1.83475e-08	7.9247e-08	3.47715e-09	5.26927e-08	1.29406e-08	2.78372e-08	0.00863518	5.47719e-07	2.73244e-07	1.0658e-07	1.52804e-08	1.38138e-07	9.37664e-07	3.24384e-08	9.84056e-08	1.59381e-08	2.04797e-08	1.30403e-08	2.29665e-08	8.19075e-09	4.20826e-09	2.31491e-08	3.12231e-08	3.41342e-08	1.95444e-08	8.11852e-09	0.00180136	6.20971e-08	1.72179e-06	5.3588e-08	2.28436e-08	1.71344e-07	2.09867e-08	2.78024e-08	9.33464e-05	4.68461e-08	1.71806e-06	6.38653e-08	0.000582292	4.33922e-09	3.38879e-08	6.76762e-05	6.71219e-08	1.65844e-08	5.56835e-08	3.96509e-09	3.40711e-08	1.44714e-08	1.25874e-08	1.24146e-08	8.49923e-09	3.52723e-08	2.89721e-08	4.42971e-09	1.42391e-07	3.53023e-08	3.9887e-08	0.0612104	0.00511319	1.05928e-12	0.00424166	0.00012593	1.51828e-08	6.53516e-09	0.000975919	0.00424335	1.41358e-07	0.00466999	2.21465e-07	7.76848e-08	1.91556e-08	3.99694e-08	5.7732e-08	5.66647e-08	1.2274e-08	1.64211e-08	4.27647e-08	0.00549498	0.000699611	3.87131e-07	1.50794e-07	3.9258e-07	6.33739e-07	9.0302e-08	1.80618e-08	1.8024e-08	5.1055e-08	4.02196e-08	4.46227e-08	5.79903e-12	5.9117e-08	1.65398e-06	9.74099e-08	2.83879e-07	6.19295e-08	3.67912e-08	6.53473e-07	3.47789e-07	2.44927e-08	1.95605e-12	6.58017e-07	7.59464e-09	3.95391e-08	1.28797e-08	6.53497e-09	2.54114e-08	3.55683e-09	1.56923e-08	7.30472e-09	1.75458e-08	3.12314e-08	1.03374e-07	0.002504	0.002228	1.95605e-12	1.95605e-12	1.95605e-12	1.95605e-12	1.95605e-12	1.95605e-12	1.95605e-12	8.07026e-08	3.91241e-08	1.2225e-08	1.15782e-08	2.49661e-08	1.95605e-12	3.37567e-12	3.21478e-12	1.75849e-12	8.72448e-12	4.99514e-12	6.98847e-09	8.52157e-09	1.95599e-12	1.37436e-08	1.95546e-12	1.95604e-12	4.23521e-12	1.2682e-06
sample_11993	yes	0.00212162	0.00606784	8.03331e-08	1.03413e-06	6.02043e-05	4.70572e-08	5.06609e-06	2.90684e-07	1.23002e-07	4.32726e-07	1.01794e-07	2.66537e-08	2.52159e-08	2.01031e-08	1.85615e-06	5.2225e-08	1.40761e-08	2.79048e-08	3.51865e-08	0.00424288	1.53517e-08	5.37361e-08	0.00010049	3.24239e-12	0.0314432	4.24427e-07	6.1748e-08	0.00233361	6.97538e-08	1.88726e-08	3.20702e-08	0.217237	1.49431e-08	0.00424236	3.99893e-08	0.000848323	0.00423403	6.42417e-07	2.61034e-07	0.00424326	7.89889e-07	7.74833e-07	2.94379e-07	9.88956e-07	1.00192e-06	4.59043e-08	9.00396e-09	1.26989e-05	6.04188e-08	3.44471e-08	8.40534e-08	3.93405e-07	1.07221e-07	8.9994e-08	5.25209e-08	3.01247e-08	4.66267e-12	1.47344e-07	4.44328e-08	2.02763e-08	4.87107e-08	7.13193e-08	3.31919e-08	7.18026e-08	4.56509e-08	6.4077e-08	2.12657e-07	8.06699e-08	6.58745e-07	4.52717e-12	1.15265e-07	3.37082e-12	0.00424305	1.29596e-07	8.7349e-08	1.51581e-07	4.23981e-05	7.50865e-08	4.18567e-08	2.5617e-06	3.69368e-06	4.75111e-08	0.00424325	4.15879e-08	2.28645e-08	1.64044e-07	8.58306e-08	7.40665e-08	2.52156e-08	0.000933487	1.35244e-07	2.86189e-08	5.13737e-08	1.6701e-07	5.54528e-08	1.75125e-08	1.05597e-07	0.000127214	3.66369e-08	3.36873e-08	5.62733e-08	6.00909e-08	4.38241e-08	2.12756e-07	8.46598e-09	1.39429e-07	3.42699e-08	7.43302e-08	0.00863509	1.26816e-06	3.17164e-07	3.15982e-07	4.08149e-08	3.16669e-07	2.39893e-06	9.18563e-08	4.17467e-07	4.15022e-08	4.35371e-08	3.21554e-08	6.00959e-08	2.53359e-08	1.10647e-08	5.5486e-08	8.14075e-08	8.07442e-08	4.42999e-08	1.99382e-08	0.00152635	1.72816e-07	3.46098e-06	1.53942e-07	5.94376e-08	4.93534e-07	5.64108e-08	7.21129e-08	9.40928e-05	1.17246e-07	4.65285e-06	1.74916e-07	0.000583141	1.01851e-08	9.29062e-08	0.000194041	1.58995e-07	4.3516e-08	1.34301e-07	8.89773e-09	8.46748e-08	3.31722e-08	3.11106e-08	3.10584e-08	2.14923e-08	8.1084e-08	5.48264e-08	1.21163e-08	3.1018e-07	9.1216e-08	8.34482e-08	0.0612103	0.0051131	2.99579e-11	0.00222793	0.000123791	3.72413e-08	1.6981e-08	0.000975833	0.00424333	3.96961e-07	0.00463793	7.47641e-07	1.84503e-07	4.55101e-08	1.25795e-07	1.73281e-07	1.25798e-07	3.267e-08	4.04513e-08	8.66323e-08	0.00549479	0.000697977	1.36305e-06	4.49418e-07	1.13367e-06	1.73665e-06	2.52237e-07	4.84626e-08	4.64602e-08	1.31714e-07	1.15534e-07	9.56766e-08	1.11538e-11	1.45905e-07	1.80614e-06	2.46197e-07	7.46942e-07	1.40123e-07	9.33119e-08	1.70223e-06	3.33978e-06	6.95995e-08	3.67494e-12	1.26521e-06	2.00085e-08	9.63345e-08	3.40801e-08	1.69581e-08	6.74748e-08	9.23262e-09	4.45892e-08	1.9517e-08	4.69362e-08	8.05393e-08	3.45628e-07	0.0025027	0.00237242	3.67494e-12	3.67494e-12	3.67494e-12	3.67494e-12	3.67494e-12	3.67494e-12	3.67494e-12	2.23719e-07	1.07793e-07	3.27074e-08	3.10803e-08	6.58358e-08	3.67494e-12	6.70327e-12	6.27302e-12	3.22227e-12	1.51181e-11	9.53791e-12	5.45683e-12	5.38662e-12	3.67483e-12	3.22272e-08	3.67597e-12	3.67494e-12	7.5244e-12	1.83711e-06
sample_11996	yes	0.00212162	0.00606786	6.44399e-08	7.42993e-07	6.06079e-05	3.98608e-08	3.21199e-06	1.62337e-07	1.0289e-07	4.16502e-07	8.0113e-08	2.25449e-08	2.56516e-08	1.77713e-08	1.59604e-06	4.06776e-08	1.10194e-08	2.36167e-08	2.4162e-08	0.00424244	1.21272e-08	4.86353e-08	8.54466e-05	4.32162e-12	0.0314432	3.80362e-07	5.19427e-08	0.00233366	4.86473e-08	1.59961e-08	2.24997e-08	0.217237	1.34102e-08	0.00169053	3.41726e-08	0.000848538	0.00424002	4.93902e-07	2.19206e-07	0.00424328	6.1456e-07	6.37143e-07	2.43448e-07	7.67468e-07	7.70134e-07	4.10391e-08	8.1008e-09	1.27097e-05	5.02716e-08	2.9424e-08	7.30475e-08	1.1706e-06	8.76874e-08	8.56079e-08	4.62025e-08	2.66096e-08	5.21797e-12	1.34563e-07	3.3721e-08	1.65515e-08	4.07595e-08	5.07982e-08	2.69661e-08	4.80162e-08	3.32958e-08	6.20727e-08	1.58515e-07	6.39364e-08	2.34278e-07	6.07219e-12	1.17501e-07	4.4856e-12	0.0042431	9.44171e-08	6.19368e-08	1.26023e-07	4.24003e-05	5.87478e-08	3.45936e-08	1.99631e-06	2.57034e-06	3.72251e-08	0.00424326	3.03725e-08	2.02006e-08	1.27857e-07	7.2174e-08	7.40665e-08	2.2291e-08	0.000933491	1.1831e-07	2.39965e-08	4.12998e-08	1.36842e-07	5.11888e-08	1.19171e-08	1.27796e-07	0.000127229	3.16009e-08	2.97161e-08	5.5641e-08	4.85185e-08	4.12749e-08	1.86306e-07	7.05959e-09	1.14948e-07	2.49111e-08	5.32524e-08	0.00863511	9.28337e-07	3.01515e-07	2.08414e-07	3.2425e-08	2.70685e-07	1.81742e-06	6.99785e-08	1.57837e-07	3.78984e-08	3.79702e-08	2.71206e-08	4.90055e-08	1.61751e-08	8.72e-09	4.57374e-08	6.18292e-08	7.92299e-08	3.64284e-08	1.7908e-08	0.00159513	1.62128e-07	2.16001e-06	1.06966e-07	4.49361e-08	3.86827e-07	4.14283e-08	5.84595e-08	9.19947e-05	9.15508e-08	2.0325e-06	1.52375e-07	0.00058305	8.66529e-09	6.75449e-08	0.00016416	1.13454e-07	3.47896e-08	1.00626e-07	8.57532e-09	7.55102e-08	2.63745e-08	2.74498e-08	2.7562e-08	1.64971e-08	7.20351e-08	5.4746e-08	9.86545e-09	2.8303e-07	8.2373e-08	7.81653e-08	0.0612103	0.00511315	3.62456e-12	0.00424289	0.000124303	3.15561e-08	1.47132e-08	0.000975897	0.00424334	2.582e-07	0.0046482	4.26417e-07	1.72466e-07	3.47722e-08	9.1238e-08	1.2315e-07	5.65729e-08	2.53076e-08	2.99289e-08	9.00924e-08	0.00549467	0.000699531	9.42123e-07	3.13134e-07	8.61143e-07	1.37182e-06	1.73262e-07	3.97411e-08	4.14833e-08	1.05409e-07	8.88487e-08	7.45862e-08	1.58357e-11	9.48442e-08	1.78308e-06	1.31772e-07	7.6733e-07	1.18817e-07	8.15652e-08	5.04371e-05	6.23968e-07	4.98535e-08	5.02021e-12	5.06958e-07	1.72583e-08	8.94946e-08	2.7886e-08	1.47538e-08	5.62497e-08	8.30079e-09	3.40399e-08	1.58549e-08	3.72795e-08	6.46449e-08	2.23981e-07	0.00251342	0.00236115	5.02021e-12	5.02021e-12	5.02021e-12	5.02021e-12	5.02021e-12	5.02021e-12	5.02021e-12	3.94513e-06	1.55183e-07	2.76307e-08	2.25326e-08	5.80795e-08	5.02021e-12	8.93537e-12	8.58107e-12	3.79957e-12	2.2024e-11	1.25664e-11	7.42725e-12	7.75572e-12	5.02005e-12	3.0859e-08	5.0198e-12	5.02021e-12	8.97428e-12	7.69759e-06
sample_12002	yes	0.00212164	0.00606792	4.25234e-08	5.44887e-07	6.04651e-05	3.06816e-08	2.4779e-06	1.15607e-07	5.98593e-08	3.37601e-07	6.0813e-08	1.42534e-08	1.57924e-08	1.5322e-08	1.20354e-06	2.922e-08	7.71537e-09	1.59729e-08	1.81671e-08	0.00424288	8.16441e-09	3.77654e-08	4.3382e-05	4.20136e-12	0.0314432	2.41346e-07	3.39201e-08	0.00233354	3.74252e-08	1.00226e-08	1.67039e-08	0.217237	8.15595e-09	0.00195338	2.79129e-08	0.000848565	0.00423856	3.33223e-07	1.4136e-07	0.0042433	4.30871e-07	3.98211e-07	1.83439e-07	5.14566e-07	4.84592e-07	2.99994e-08	5.89245e-09	1.27113e-05	3.76232e-08	1.94808e-08	4.58143e-08	4.5813e-07	6.06281e-08	7.17432e-08	2.73775e-08	2.08722e-08	5.83517e-12	7.83578e-08	2.64119e-08	1.13845e-08	3.12788e-08	3.08563e-08	1.78626e-08	3.48806e-08	2.81242e-08	4.23597e-08	1.02121e-07	4.83839e-08	2.36347e-07	5.50948e-12	8.47401e-08	3.92876e-12	0.00424317	6.13902e-08	5.20322e-08	9.65265e-08	4.24109e-05	4.20921e-08	2.17429e-08	1.42844e-06	1.99704e-06	2.30059e-08	0.00424329	1.92016e-08	1.34954e-08	9.36164e-08	4.64238e-08	4.57301e-08	1.44308e-08	0.000933509	6.96562e-08	1.58659e-08	2.89248e-08	7.70975e-08	3.41856e-08	8.41903e-09	8.01143e-08	0.000127252	1.92296e-08	2.0388e-08	3.60935e-08	3.13565e-08	2.7093e-08	1.14766e-07	5.78728e-09	8.35036e-08	1.91005e-08	3.92622e-08	0.00863515	8.10583e-07	4.4079e-07	1.47388e-07	2.06935e-08	1.89451e-07	1.30223e-06	4.91396e-08	1.52335e-07	2.34076e-08	2.71618e-08	1.80047e-08	3.25694e-08	1.14907e-08	7.07744e-09	3.76842e-08	4.86667e-08	5.14728e-08	2.52762e-08	1.16246e-08	0.00156792	1.09998e-07	2.13612e-06	8.17462e-08	3.07556e-08	2.40981e-07	2.68496e-08	3.68668e-08	9.04855e-05	6.56557e-08	2.47832e-06	8.62991e-08	0.000582668	7.09317e-09	4.98661e-08	8.90693e-05	9.10941e-08	2.2241e-08	7.09425e-08	6.28416e-09	4.70212e-08	1.9572e-08	1.87694e-08	1.80513e-08	1.21127e-08	4.79486e-08	4.14803e-08	6.07122e-09	1.95682e-07	7.84595e-08	5.4935e-08	0.0612104	0.00511318	3.88889e-11	0.00424286	0.000125029	2.14092e-08	8.86236e-09	0.000975917	0.00424334	1.92119e-07	0.00463775	3.61462e-07	1.07442e-07	2.83515e-08	6.146e-08	8.79055e-08	5.25828e-08	1.75966e-08	2.58509e-08	6.39261e-08	0.00549485	0.000699561	6.49974e-07	2.26786e-07	5.69532e-07	8.43531e-07	1.24616e-07	2.93907e-08	2.95672e-08	7.33287e-08	4.03627e-08	6.70635e-08	1.46332e-11	8.79907e-08	1.65056e-06	1.19125e-07	4.60367e-07	8.81402e-08	4.89195e-08	8.0983e-07	5.30888e-07	3.69143e-08	4.72921e-12	6.389e-07	1.058e-08	5.5789e-08	1.78527e-08	9.55172e-09	3.72141e-08	5.6672e-09	2.13039e-08	9.20652e-09	3.34641e-08	4.78205e-08	1.47083e-07	0.00244377	0.00226284	4.72921e-12	4.72921e-12	4.72921e-12	4.72921e-12	4.72921e-12	4.72921e-12	4.72921e-12	1.76902e-07	6.16603e-08	1.63033e-08	1.53118e-08	3.39437e-08	4.72921e-12	7.51932e-12	7.79144e-12	3.97327e-12	2.24627e-11	1.16598e-11	9.74007e-09	1.1155e-08	4.72907e-12	1.76698e-08	4.73319e-12	4.72921e-12	4.73423e-12	4.51571e-06
sample_12005	yes	0.00212164	0.00606793	4.03598e-08	5.8526e-07	6.00509e-05	3.16553e-08	2.56598e-06	1.27565e-07	6.64025e-08	3.35069e-07	5.37119e-08	1.39127e-08	1.51166e-08	1.46934e-08	1.11347e-06	2.71148e-08	6.89024e-09	1.71716e-08	1.88489e-08	4.16666e-06	7.94119e-09	3.1044e-08	3.42613e-05	2.26034e-12	0.0314433	8.29909e-08	3.49173e-08	0.00233371	3.97415e-08	1.05894e-08	1.6633e-08	0.217237	8.14957e-09	0.00187781	2.61483e-08	0.000848563	0.00424081	3.30458e-07	1.45293e-07	0.00424331	4.27547e-07	3.98362e-07	1.87908e-07	4.99881e-07	4.81083e-07	2.99001e-08	5.56382e-09	1.27134e-05	3.63361e-08	2.02747e-08	4.42422e-08	2.56797e-07	5.39437e-08	5.19778e-08	2.86842e-08	1.82725e-08	5.52819e-12	8.34592e-08	2.60302e-08	1.07677e-08	3.01795e-08	3.21218e-08	1.77395e-08	3.50007e-08	2.73869e-08	4.37414e-08	9.86295e-08	4.8702e-08	4.52989e-07	6.94665e-12	5.9965e-08	3.9948e-12	0.00424319	5.83219e-08	4.77887e-08	9.02986e-08	4.24129e-05	3.98703e-08	2.17553e-08	1.27922e-06	1.833e-06	2.42119e-08	0.00424329	1.97332e-08	1.32086e-08	9.49506e-08	4.43102e-08	4.57695e-08	1.35327e-08	0.000933512	6.94877e-08	1.5634e-08	2.78703e-08	1.02459e-07	3.74864e-08	8.4381e-09	8.8368e-08	0.000127256	1.98429e-08	2.06611e-08	3.57264e-08	3.08109e-08	2.65464e-08	3.61884e-07	5.48391e-09	8.33006e-08	1.83478e-08	3.78693e-08	0.00863514	8.0357e-07	4.29237e-07	1.48448e-07	2.11482e-08	1.81167e-07	1.32814e-06	4.99803e-08	1.89784e-07	2.09399e-08	2.78074e-08	1.83135e-08	3.35589e-08	1.07866e-08	6.61302e-09	3.04561e-08	3.97108e-08	5.02267e-08	2.59393e-08	1.16631e-08	0.00166745	7.355e-08	1.89113e-06	7.89468e-08	3.18455e-08	2.22868e-07	2.82086e-08	3.81938e-08	9.18403e-05	6.59075e-08	2.32669e-06	8.98181e-08	0.000582643	6.65048e-09	4.7481e-08	8.80757e-05	9.21962e-08	2.216e-08	7.28025e-08	6.20404e-09	4.40859e-08	1.98244e-08	1.90533e-08	1.79725e-08	1.14735e-08	4.91815e-08	4.3182e-08	5.90927e-09	1.94054e-07	4.67826e-08	5.41588e-08	0.0612104	0.00511313	3.12607e-11	0.00424034	0.000124888	2.18717e-08	8.96757e-09	0.000975879	0.00424334	1.89654e-07	0.00462334	2.32966e-07	1.08895e-07	2.6568e-08	4.96131e-08	6.57623e-08	8.30399e-08	1.75795e-08	2.49288e-08	6.46757e-08	0.00549482	0.000699794	7.68453e-07	2.23895e-07	5.3695e-07	8.05066e-07	1.21461e-07	2.82745e-08	2.93503e-08	7.18152e-08	5.59455e-08	6.59144e-08	1.38492e-11	8.30747e-08	1.64384e-06	7.30934e-08	3.74097e-07	8.38626e-08	4.83443e-08	7.88567e-07	4.88553e-07	3.36738e-08	4.48913e-12	5.56035e-07	1.04904e-08	5.54655e-08	1.78361e-08	9.3035e-09	3.69258e-08	5.2159e-09	2.16692e-08	9.10082e-09	3.14151e-08	4.6052e-08	1.41414e-07	0.0024704	0.00224844	4.48913e-12	4.48913e-12	4.48913e-12	4.48913e-12	4.48913e-12	4.48913e-12	4.48913e-12	1.09269e-07	5.21207e-08	1.63425e-08	1.59153e-08	3.48675e-08	4.48913e-12	7.19284e-12	7.56979e-12	3.37376e-12	2.12795e-11	1.08253e-11	6.16842e-12	6.28605e-12	4.48902e-12	1.70221e-08	4.49266e-12	4.48913e-12	1.04482e-11	2.24164e-06
sample_12011	yes	0.00212161	0.00606787	7.61677e-08	1.09889e-06	5.55687e-05	5.55551e-08	5.25367e-06	2.86212e-07	1.3256e-07	6.3589e-07	1.09288e-07	2.74658e-08	2.72242e-08	2.88466e-08	2.19061e-06	5.47468e-08	1.40511e-08	3.37813e-08	3.24513e-08	1.19233e-05	1.44317e-08	7.55929e-08	6.72173e-05	3.243e-12	0.0314432	6.74424e-07	6.46609e-08	0.00233359	7.98502e-08	1.87197e-08	3.09419e-08	0.217237	1.54969e-08	0.00424302	4.81565e-08	0.000848456	0.00423927	5.89014e-07	2.54534e-07	0.00424327	7.5894e-07	7.01025e-07	3.91053e-07	8.82775e-07	9.77136e-07	6.03033e-08	1.10527e-08	1.26954e-05	6.38916e-08	3.36922e-08	7.38563e-08	2.86044e-07	1.02059e-07	1.25293e-07	5.40983e-08	3.74997e-08	1.01963e-11	1.34271e-07	5.35448e-08	2.05865e-08	5.4882e-08	6.45418e-08	3.3662e-08	6.68928e-08	5.30957e-08	8.00621e-08	1.54666e-07	8.59595e-08	3.34718e-06	1.32408e-11	1.39048e-07	7.73886e-12	0.00424307	1.02931e-07	8.56806e-08	1.62998e-07	4.23968e-05	7.05925e-08	3.71443e-08	2.35067e-06	3.54785e-06	4.98764e-08	0.00424322	3.84217e-08	2.45351e-08	1.78683e-07	8.15864e-08	8.81658e-08	2.73595e-08	0.000933496	1.20931e-07	3.02991e-08	5.2309e-08	2.03665e-07	7.22886e-08	1.57808e-08	1.54295e-07	0.000127217	3.96317e-08	3.83906e-08	6.41091e-08	5.73214e-08	4.75166e-08	1.855e-07	1.03955e-08	1.54777e-07	3.42234e-08	7.03317e-08	0.00863508	1.5359e-06	9.3421e-07	2.80326e-07	4.18101e-08	3.25185e-07	2.40722e-06	9.17403e-08	2.05427e-07	4.56287e-08	4.85339e-08	3.91136e-08	6.16701e-08	2.00378e-08	1.32533e-08	7.35727e-08	9.43009e-08	9.03081e-08	5.24244e-08	2.43045e-08	0.00157179	1.66014e-07	3.52208e-06	1.63494e-07	6.70651e-08	4.08357e-07	5.79415e-08	7.38606e-08	8.99926e-05	1.42981e-07	4.49955e-06	1.54715e-07	0.000583469	1.31109e-08	9.18924e-08	0.000163871	2.17838e-07	4.35822e-08	1.68881e-07	1.32636e-08	9.57838e-08	4.20365e-08	3.60709e-08	3.41824e-08	2.18075e-08	8.75954e-08	7.40612e-08	1.09545e-08	3.70561e-07	1.31144e-07	1.03858e-07	0.0612103	0.00511312	1.52143e-10	0.00228142	0.000122922	4.1357e-08	1.65212e-08	0.000975866	0.00424332	3.88621e-07	0.00464714	4.20574e-07	1.97411e-07	5.06142e-08	1.16727e-07	2.02814e-07	1.21253e-07	2.93308e-08	4.90945e-08	1.14976e-07	0.00549469	0.000699365	2.09394e-06	4.79527e-07	9.33794e-07	1.43677e-06	2.27741e-07	4.94461e-08	4.92503e-08	1.30542e-07	1.08791e-07	1.40332e-07	2.59097e-11	1.80506e-07	1.68968e-06	1.44465e-07	6.59493e-07	1.54497e-07	8.36904e-08	1.17269e-06	1.06407e-06	6.17167e-08	8.27738e-12	1.3362e-06	1.88625e-08	9.75731e-08	3.597e-08	1.80811e-08	6.32574e-08	1.08473e-08	4.15257e-08	1.75692e-08	6.8066e-08	8.10091e-08	2.47708e-07	0.00250034	0.00234286	8.27738e-12	8.27738e-12	8.27738e-12	8.27738e-12	8.27738e-12	8.27738e-12	8.27738e-12	2.3093e-07	1.02798e-07	2.88197e-08	2.72728e-08	6.21843e-08	8.27738e-12	1.315e-11	1.3691e-11	6.96822e-12	4.03582e-11	1.99755e-11	1.76473e-08	2.14619e-08	8.27717e-12	3.17908e-08	8.28219e-12	8.27739e-12	1.85859e-11	2.9741e-06
sample_12014	yes	0.00212164	0.00606792	4.29197e-08	5.35872e-07	6.02933e-05	3.04829e-08	2.83855e-06	1.29706e-07	6.57224e-08	2.93888e-07	5.39751e-08	1.5168e-08	1.61555e-08	1.42597e-08	1.26391e-06	2.90741e-08	7.76706e-09	1.67102e-08	1.69392e-08	0.00424297	7.68059e-09	3.83692e-08	4.39252e-05	3.7241e-12	0.0314433	3.09183e-07	3.45284e-08	0.00233367	3.72437e-08	1.08337e-08	1.54943e-08	0.217237	8.84343e-09	0.00193687	2.86652e-08	0.000848552	0.00423897	3.2666e-07	1.43041e-07	0.0042433	4.1655e-07	4.03287e-07	2.08115e-07	5.07848e-07	4.56898e-07	3.06471e-08	6.43117e-09	1.2711e-05	3.93816e-08	1.90606e-08	4.74887e-08	2.63781e-07	5.31445e-08	6.97732e-08	3.00732e-08	2.09711e-08	5.55936e-12	8.16526e-08	2.63208e-08	1.15989e-08	2.90766e-08	3.56417e-08	1.83868e-08	3.47225e-08	2.5708e-08	4.25982e-08	9.04648e-08	4.85887e-08	2.15317e-07	5.28966e-12	7.57135e-08	3.69611e-12	0.00424319	6.31599e-08	4.97149e-08	8.80898e-08	4.24115e-05	3.81466e-08	2.14613e-08	1.49359e-06	2.13175e-06	2.60396e-08	0.00424329	2.00598e-08	1.4307e-08	9.33736e-08	4.54228e-08	4.62781e-08	1.60286e-08	0.000933511	7.23298e-08	1.63049e-08	2.77021e-08	9.24051e-08	3.49165e-08	7.924e-09	8.24769e-08	0.000127257	2.039e-08	2.21237e-08	3.64531e-08	3.16203e-08	2.63928e-08	1.15176e-07	5.34251e-09	8.21821e-08	1.73646e-08	3.57567e-08	0.00863515	9.5497e-07	2.39086e-07	1.45962e-07	2.25143e-08	1.6318e-07	1.23779e-06	4.67033e-08	1.05426e-07	2.72741e-08	2.34702e-08	1.92999e-08	3.29325e-08	1.11884e-08	6.90189e-09	3.77555e-08	4.72598e-08	5.23046e-08	2.37897e-08	1.23086e-08	0.00164412	1.00475e-07	2.05711e-06	8.09108e-08	3.39693e-08	2.25555e-07	2.92357e-08	3.97671e-08	9.02956e-05	7.37026e-08	2.59353e-06	8.84375e-08	0.000582608	6.75785e-09	5.20695e-08	0.000112387	9.09472e-08	2.45109e-08	7.56481e-08	6.34851e-09	4.84707e-08	1.85165e-08	1.98813e-08	1.95236e-08	1.18694e-08	4.79532e-08	3.58253e-08	6.37568e-09	1.9515e-07	4.67439e-08	5.28265e-08	0.0612104	0.00511318	4.59988e-11	0.00424115	0.000124789	2.27659e-08	9.50581e-09	0.00097592	0.00424334	2.1636e-07	0.00460883	3.1536e-07	1.11624e-07	2.59255e-08	6.14438e-08	9.12327e-08	5.99219e-08	1.60867e-08	2.39187e-08	7.09889e-08	0.00549492	0.00069951	6.2019e-07	2.09713e-07	5.33346e-07	8.12792e-07	1.18593e-07	2.93916e-08	2.87607e-08	6.67583e-08	5.29144e-08	6.59993e-08	1.40319e-11	8.7567e-08	1.63935e-06	9.24198e-08	3.69605e-07	8.19008e-08	4.77034e-08	6.20524e-07	5.82176e-07	3.5297e-08	4.45773e-12	8.72843e-07	1.09933e-08	5.48776e-08	1.91626e-08	1.0229e-08	3.68553e-08	5.94713e-09	2.36106e-08	9.99742e-09	3.30879e-08	4.90277e-08	1.50831e-07	0.00247287	0.00228617	4.45773e-12	4.45773e-12	4.45773e-12	4.45773e-12	4.45773e-12	4.45773e-12	4.45773e-12	1.33208e-07	5.74221e-08	1.70758e-08	1.57421e-08	3.55279e-08	4.45773e-12	7.37092e-12	7.79674e-12	3.24032e-12	2.04037e-11	1.09874e-11	6.43779e-12	6.70941e-12	4.45761e-12	1.75608e-08	4.45835e-12	4.45773e-12	1.64388e-07	1.47932e-06
sample_12016	yes	0.00212162	0.00606785	7.3736e-08	9.7486e-07	6.01492e-05	5.30261e-08	5.76721e-06	2.3288e-07	1.18973e-07	4.99805e-07	9.81934e-08	2.67948e-08	2.50972e-08	1.89329e-08	1.60455e-06	4.80117e-08	1.23393e-08	2.35431e-08	3.07607e-08	0.00424262	1.35095e-08	5.37725e-08	9.88124e-05	3.37775e-12	0.0314432	4.83217e-07	6.24364e-08	0.00233345	6.36263e-08	1.71529e-08	2.68398e-08	0.217237	1.52398e-08	0.00188511	3.90632e-08	0.000848454	0.00419772	5.82435e-07	2.38156e-07	0.00424328	7.07291e-07	6.93948e-07	2.75197e-07	9.01943e-07	8.0639e-07	4.95394e-08	8.51669e-09	1.27011e-05	5.68063e-08	3.34253e-08	8.45291e-08	4.61817e-07	9.13935e-08	9.17346e-08	5.13832e-08	2.66585e-08	5.78828e-12	1.38998e-07	4.20865e-08	1.93039e-08	4.86363e-08	6.4606e-08	3.15274e-08	6.2993e-08	3.85814e-08	6.87449e-08	1.70295e-07	7.80699e-08	4.47675e-07	1.93061e-12	1.25675e-07	3.52398e-12	0.0042431	1.21341e-07	7.6766e-08	1.40547e-07	4.24e-05	6.64519e-08	4.09173e-08	2.96939e-06	4.73341e-06	4.60292e-08	0.00424325	3.65657e-08	2.29935e-08	1.51338e-07	8.28754e-08	8.56579e-08	2.47571e-08	0.00093349	1.32348e-07	2.74467e-08	4.91341e-08	1.35889e-07	5.60573e-08	1.42108e-08	1.24964e-07	0.000127226	3.62195e-08	3.40423e-08	6.22936e-08	5.94832e-08	4.75516e-08	2.02814e-07	8.00238e-09	1.31559e-07	3.10804e-08	6.67516e-08	0.00863511	1.41209e-06	3.7678e-07	2.5996e-07	3.94497e-08	3.41249e-07	2.13863e-06	7.77468e-08	2.57444e-07	4.17142e-08	4.7986e-08	3.28202e-08	5.91486e-08	1.98245e-08	9.40377e-09	5.45659e-08	7.56958e-08	8.85023e-08	4.58942e-08	1.9242e-08	0.00155795	1.67686e-07	4.38907e-06	1.36938e-07	5.90408e-08	4.1789e-07	5.47844e-08	7.15239e-08	9.39858e-05	1.1834e-07	4.82344e-07	1.64752e-07	0.000583189	1.00609e-08	8.30271e-08	0.000189251	1.56469e-07	4.34644e-08	1.33717e-07	9.20466e-09	9.29267e-08	3.34533e-08	3.39982e-08	3.36661e-08	1.9625e-08	8.59276e-08	6.76168e-08	1.11802e-08	3.36785e-07	8.60699e-08	9.22262e-08	0.0612103	0.00511313	4.48205e-11	0.00422049	0.00012349	3.87118e-08	1.72303e-08	0.000975869	0.00424334	3.46011e-07	0.00465463	6.36698e-07	1.98593e-07	4.39617e-08	1.0738e-07	1.59519e-07	7.81131e-08	2.93494e-08	3.96188e-08	1.06845e-07	0.00549476	0.000698864	1.0848e-06	3.88741e-07	9.80466e-07	1.58995e-06	2.20117e-07	4.69883e-08	4.71399e-08	1.20183e-07	8.91563e-08	9.70763e-08	1.64566e-11	1.24456e-07	1.78461e-06	1.68096e-07	6.70379e-07	1.43016e-07	8.94542e-08	2.51501e-06	1.72617e-06	6.00877e-08	4.657e-12	1.59355e-06	1.96212e-08	9.72085e-08	3.34909e-08	1.72466e-08	6.58895e-08	8.98742e-09	4.19458e-08	1.83056e-08	4.08178e-08	8.91134e-08	3.06294e-07	0.00248836	0.00238216	4.657e-12	4.657e-12	4.657e-12	4.657e-12	4.657e-12	4.657e-12	4.657e-12	6.53073e-07	1.50654e-07	3.11342e-08	2.48788e-08	6.2212e-08	4.657e-12	8.7398e-12	8.01027e-12	4.40699e-12	2.03692e-11	1.20485e-11	6.71418e-12	6.9312e-12	4.65688e-12	3.57989e-08	4.65828e-12	4.65701e-12	1.02324e-11	2.48137e-06
sample_12020	yes	0.00212165	0.00606793	3.17554e-08	4.03154e-07	6.03562e-05	2.32566e-08	2.35625e-06	1.07773e-07	4.76469e-08	2.12675e-07	4.26255e-08	1.05348e-08	1.17322e-08	9.81581e-09	1.26103e-06	2.13039e-08	5.58703e-09	1.16444e-08	1.36816e-08	0.00424291	6.43271e-09	2.57392e-08	2.2527e-05	1.37801e-12	0.0314433	2.34506e-07	2.59141e-08	0.00233376	3.03243e-08	7.30497e-09	1.29448e-08	0.217237	6.30886e-09	0.00198529	1.58506e-08	0.000848582	0.00424278	2.63671e-07	1.22562e-07	0.00424332	3.52455e-07	3.35372e-07	1.49338e-07	3.8873e-07	4.52422e-07	2.15501e-08	4.16279e-09	1.27192e-05	2.70467e-08	1.46243e-08	3.1111e-08	1.6361e-07	4.22953e-08	3.62239e-08	2.18922e-08	1.40485e-08	3.34363e-12	6.29569e-08	2.08536e-08	8.13787e-09	2.2002e-08	2.71371e-08	1.34226e-08	2.74103e-08	1.72716e-08	3.0596e-08	6.68229e-08	3.5398e-08	1.79376e-07	3.30277e-12	5.07109e-08	2.30959e-12	0.00424323	4.6186e-08	3.43806e-08	6.68295e-08	4.24173e-05	3.13456e-08	1.67508e-08	7.99158e-07	9.11509e-07	1.97819e-08	0.0042433	1.64371e-08	9.97872e-09	7.14786e-08	3.46596e-08	3.43957e-08	1.02158e-08	0.000933516	5.34622e-08	1.2166e-08	2.11543e-08	6.65241e-08	2.51766e-08	6.81194e-09	6.92471e-08	0.000127269	1.52384e-08	1.46684e-08	2.6556e-08	2.34732e-08	2.00498e-08	8.31616e-08	4.02421e-09	6.12525e-08	1.40073e-08	2.91215e-08	0.00863517	4.2558e-07	2.68302e-07	1.19321e-07	1.63246e-08	1.39554e-07	9.49632e-07	3.9502e-08	1.06227e-07	1.75785e-08	2.02531e-08	1.37143e-08	2.56182e-08	9.25508e-09	4.94767e-09	2.45135e-08	3.27552e-08	3.64597e-08	2.02145e-08	8.68818e-09	0.00176179	6.67668e-08	8.37017e-07	6.10324e-08	2.37175e-08	2.00503e-07	2.194e-08	2.88457e-08	9.24721e-05	4.8813e-08	8.00662e-07	9.1152e-08	0.000582365	5.00648e-09	3.58304e-08	7.84943e-05	7.48948e-08	1.78587e-08	5.73565e-08	4.54536e-09	3.42796e-08	1.56807e-08	1.36442e-08	1.33281e-08	8.05895e-09	3.40431e-08	2.93836e-08	4.91374e-09	1.32974e-07	5.93931e-08	4.02408e-08	0.0612104	0.00511318	5.06767e-12	0.00228345	0.000125488	1.5233e-08	7.00569e-09	0.000975914	0.00424335	1.38595e-07	0.00468982	2.40072e-07	7.70448e-08	1.86675e-08	4.73668e-08	6.42624e-08	3.34441e-08	1.33642e-08	1.79734e-08	4.00672e-08	0.00549496	0.000699771	5.71356e-07	1.77128e-07	4.40319e-07	7.10003e-07	9.59063e-08	2.07569e-08	2.0537e-08	5.60592e-08	4.06046e-08	4.37279e-08	8.36474e-12	5.52117e-08	1.62682e-06	1.22019e-07	2.84119e-07	6.4143e-08	3.82018e-08	2.91441e-05	3.2724e-07	2.66764e-08	2.69687e-12	2.47458e-07	8.24366e-09	4.28353e-08	1.41691e-08	6.88176e-09	2.71406e-08	4.0014e-09	1.69566e-08	7.79973e-09	2.2164e-08	3.2865e-08	1.09885e-07	0.00248079	0.00224201	2.69687e-12	2.69687e-12	2.69687e-12	2.69687e-12	2.69687e-12	2.69687e-12	2.69687e-12	1.23437e-06	7.89671e-08	1.29066e-08	1.1014e-08	2.79188e-08	2.69687e-12	4.55035e-12	4.57871e-12	2.0364e-12	1.22715e-11	6.59461e-12	7.35683e-09	7.7382e-09	2.69679e-12	1.43053e-08	2.69795e-12	2.69687e-12	1.60457e-07	1.1078e-06
sample_12022	yes	0.00212163	0.00606788	6.19335e-08	7.16828e-07	6.06332e-05	3.98882e-08	3.28702e-06	1.49098e-07	9.61041e-08	4.11279e-07	7.7246e-08	2.11245e-08	2.37138e-08	1.68721e-08	1.2722e-06	3.82778e-08	9.84339e-09	2.01934e-08	2.36712e-08	0.00424238	1.13036e-08	4.11901e-08	8.34834e-05	2.26068e-12	0.0314432	4.73308e-07	4.97431e-08	0.00233358	4.63035e-08	1.49151e-08	2.02628e-08	0.217237	1.21844e-08	0.00160916	3.70205e-08	0.000848551	0.00422586	4.8595e-07	1.97951e-07	0.00424329	5.86898e-07	5.8828e-07	2.31905e-07	7.68247e-07	7.18939e-07	3.70073e-08	7.00196e-09	1.27085e-05	4.21641e-08	2.75671e-08	7.21828e-08	1.7433e-06	7.74339e-08	8.07693e-08	4.32023e-08	2.35236e-08	5.58523e-12	1.37517e-07	3.15568e-08	1.5685e-08	3.88334e-08	4.68605e-08	2.52129e-08	5.16163e-08	3.52732e-08	5.81068e-08	1.70685e-07	5.95054e-08	2.62354e-07	5.4688e-12	1.00756e-07	3.93827e-12	0.00424313	1.19673e-07	6.14836e-08	1.16794e-07	4.24052e-05	5.42066e-08	3.43478e-08	2.22877e-06	3.35674e-06	3.46986e-08	0.00424327	2.79848e-08	1.82721e-08	1.18609e-07	6.83144e-08	6.74078e-08	2.19746e-08	0.000933498	1.1332e-07	2.18666e-08	3.89018e-08	1.11144e-07	4.59926e-08	1.08549e-08	1.05211e-07	0.000127241	2.93709e-08	2.73932e-08	5.12953e-08	4.75586e-08	3.80108e-08	1.72177e-07	6.42205e-09	1.07073e-07	2.4259e-08	5.08533e-08	0.00863512	1.11761e-06	2.70753e-07	1.94121e-07	3.06806e-08	2.74135e-07	1.6335e-06	6.37409e-08	2.23533e-07	3.78334e-08	3.57671e-08	2.51719e-08	4.5491e-08	1.47932e-08	7.66881e-09	4.2362e-08	5.72205e-08	7.50782e-08	3.33793e-08	1.63785e-08	0.00159968	1.41441e-07	2.80891e-06	1.04394e-07	4.25774e-08	3.31545e-07	4.01163e-08	5.70053e-08	9.34305e-05	8.8982e-08	6.47495e-07	1.34678e-07	0.000582929	7.99336e-09	6.32299e-08	0.000149128	1.05343e-07	3.23793e-08	9.79388e-08	7.83524e-09	7.11074e-08	2.38399e-08	2.58804e-08	2.63236e-08	1.66429e-08	7.03236e-08	5.13865e-08	8.91319e-09	2.8417e-07	8.52549e-08	7.46047e-08	0.0612104	0.00511315	2.06382e-12	0.0042429	0.000124111	3.03985e-08	1.35184e-08	0.000975888	0.00424334	2.5279e-07	0.00463269	3.82469e-07	1.72455e-07	3.42805e-08	7.73553e-08	9.83945e-08	5.62357e-08	2.40834e-08	3.0267e-08	9.15119e-08	0.00549469	0.000699561	8.35697e-07	2.9028e-07	8.2817e-07	1.29717e-06	1.6535e-07	3.61155e-08	3.95681e-08	9.53333e-08	7.31849e-08	7.19988e-08	1.36092e-11	9.668e-08	1.77094e-06	1.59717e-07	7.34288e-07	1.11536e-07	7.70797e-08	2.50719e-06	0.00423993	4.84504e-08	4.48582e-12	7.53446e-07	1.60562e-08	8.33842e-08	2.5497e-08	1.40626e-08	6.16699e-08	7.43111e-09	3.19247e-08	1.46656e-08	3.3265e-08	6.20297e-08	3.57723e-07	0.00254942	0.00228886	4.48582e-12	4.48582e-12	4.48582e-12	4.48582e-12	4.48582e-12	4.48582e-12	4.48582e-12	7.55179e-07	1.26659e-07	2.56469e-08	2.05235e-08	5.28528e-08	4.48582e-12	8.10515e-12	7.98128e-12	3.46571e-12	1.93699e-11	1.15482e-11	1.10131e-08	1.22368e-08	4.48567e-12	2.77361e-08	4.491e-12	4.48581e-12	2.08837e-07	0.000838361
sample_12024	yes	0.00212164	0.0060679	4.12676e-08	5.20504e-07	6.04559e-05	3.18102e-08	2.63528e-06	1.19114e-07	7.05007e-08	2.50558e-07	5.58346e-08	1.49339e-08	1.60695e-08	1.34353e-08	1.25922e-06	2.83906e-08	7.20275e-09	1.61377e-08	1.8789e-08	0.00424164	8.53076e-09	2.86066e-08	4.32181e-05	3.22923e-12	0.0314433	3.77096e-07	3.49739e-08	0.00233375	4.03675e-08	1.05812e-08	1.68426e-08	0.217237	8.5825e-09	0.00189953	2.69089e-08	0.000848584	0.00424257	3.6605e-07	1.59884e-07	0.0042433	4.72416e-07	4.40286e-07	1.95872e-07	5.47608e-07	6.61949e-07	2.72245e-08	5.19952e-09	1.27159e-05	3.40636e-08	2.01034e-08	4.27773e-08	4.15e-07	5.59259e-08	4.23784e-08	3.033e-08	1.6426e-08	4.53921e-12	9.38197e-08	2.52978e-08	1.12383e-08	3.11285e-08	3.43809e-08	1.80644e-08	3.60619e-08	2.76566e-08	4.08308e-08	1.03213e-07	4.21527e-08	2.20533e-07	4.45296e-12	5.69866e-08	3.17604e-12	0.00424317	6.58333e-08	4.6922e-08	8.63069e-08	4.24113e-05	4.17881e-08	2.30799e-08	1.12029e-06	1.2399e-06	2.60471e-08	0.00424329	2.11514e-08	1.33348e-08	9.18893e-08	4.66976e-08	4.97986e-08	1.29951e-08	0.000933506	7.64197e-08	1.61906e-08	2.89918e-08	9.94474e-08	3.61482e-08	8.85993e-09	7.92733e-08	0.000127254	2.10259e-08	1.83653e-08	3.72548e-08	3.30508e-08	2.81362e-08	1.16945e-07	5.17235e-09	7.96748e-08	1.85903e-08	3.88328e-08	0.00863512	5.51476e-07	3.55476e-07	1.58453e-07	2.19284e-08	1.85975e-07	1.31082e-06	5.25718e-08	9.87647e-08	2.15718e-08	2.93335e-08	1.87655e-08	3.47713e-08	1.19964e-08	6.05117e-09	2.79161e-08	3.58438e-08	5.21726e-08	2.70549e-08	1.18879e-08	0.00164687	7.31684e-08	1.15855e-06	8.16771e-08	2.88949e-08	2.79679e-07	2.98057e-08	4.03055e-08	9.33318e-05	6.29636e-08	2.50271e-06	1.07422e-07	0.000582651	6.35872e-09	4.37809e-08	9.51986e-05	9.26005e-08	2.44932e-08	7.75863e-08	5.90114e-09	4.58144e-08	2.00817e-08	1.88683e-08	1.86247e-08	1.26798e-08	4.96543e-08	4.27761e-08	6.6702e-09	1.88887e-07	5.11521e-08	5.60849e-08	0.0612104	0.00511305	8.41039e-13	0.00424289	0.000123838	2.17204e-08	9.6854e-09	0.000975819	0.00424335	1.81928e-07	0.00465397	2.60991e-07	1.1393e-07	2.59239e-08	4.96593e-08	5.99296e-08	5.04794e-08	1.80371e-08	2.37513e-08	7.78848e-08	0.0054948	0.000699753	6.86942e-07	2.33233e-07	6.08652e-07	9.08916e-07	1.23128e-07	2.84343e-08	2.73978e-08	7.8043e-08	5.93264e-08	5.72888e-08	1.10025e-11	6.90093e-08	1.71207e-06	1.10873e-07	4.84058e-07	9.06753e-08	5.35795e-08	0.00345057	4.13747e-07	3.60941e-08	3.64781e-12	3.00342e-07	1.13097e-08	6.09798e-08	1.86477e-08	9.66194e-09	3.81525e-08	5.3339e-09	2.04947e-08	1.0669e-08	2.70733e-08	4.03906e-08	1.49983e-07	0.0024975	0.00227225	3.64781e-12	3.64781e-12	3.64781e-12	3.64781e-12	3.64781e-12	3.64781e-12	3.64781e-12	2.85168e-07	7.8772e-08	1.80477e-08	1.58819e-08	3.75848e-08	3.64781e-12	6.3578e-12	6.069e-12	3.25124e-12	1.64766e-11	9.34861e-12	1.05423e-08	1.18567e-08	3.64771e-12	2.04145e-08	3.65016e-12	3.64781e-12	1.49261e-07	0.000846965
sample_12025	yes	0.00212163	0.00606785	5.9223e-08	8.37791e-07	6.01307e-05	3.943e-08	4.6016e-06	2.49982e-07	8.41401e-08	4.16086e-07	6.72568e-08	2.225e-08	2.33786e-08	1.73932e-08	1.59911e-06	3.50289e-08	1.07573e-08	2.10648e-08	2.52555e-08	0.00424274	1.12253e-08	3.79669e-08	8.12916e-05	3.12391e-12	0.0314432	3.30378e-07	5.59239e-08	0.00233364	5.03716e-08	1.40987e-08	2.28723e-08	0.217237	1.23823e-08	0.004243	3.26619e-08	0.000848392	0.00423798	4.93044e-07	2.05227e-07	0.00424327	6.15071e-07	5.94869e-07	2.46123e-07	7.62268e-07	6.7098e-07	3.93953e-08	8.77845e-09	1.27116e-05	5.27603e-08	2.92982e-08	6.61633e-08	2.19473e-07	6.14714e-08	5.35387e-08	4.29557e-08	2.80436e-08	4.89351e-12	1.19478e-07	3.48699e-08	1.71951e-08	3.81074e-08	5.67159e-08	2.77664e-08	5.54013e-08	3.09161e-08	5.2738e-08	1.23022e-07	7.21812e-08	5.37747e-07	5.27429e-12	6.74242e-08	3.9345e-12	0.00424312	9.365e-08	6.10727e-08	1.16008e-07	4.24056e-05	5.26327e-08	3.41253e-08	1.84046e-06	2.62894e-06	4.054e-08	0.00424326	3.34351e-08	2.01211e-08	1.38913e-07	6.84895e-08	5.94777e-08	2.12166e-08	0.000933499	1.05201e-07	2.44854e-08	4.31133e-08	1.12617e-07	4.34074e-08	1.28356e-08	1.14994e-07	0.000127248	2.89288e-08	3.17753e-08	4.88173e-08	4.83911e-08	3.69808e-08	1.70058e-07	6.68649e-09	1.15254e-07	2.4194e-08	5.1069e-08	0.00863509	1.03565e-06	4.65736e-07	2.3351e-07	3.41897e-08	2.76045e-07	1.66359e-06	7.50507e-08	2.03396e-07	3.49957e-08	3.13403e-08	2.77383e-08	5.08054e-08	1.64892e-08	9.547e-09	3.84019e-08	5.24411e-08	7.09654e-08	3.3579e-08	1.70732e-08	0.00160776	9.88041e-08	2.13165e-06	1.12194e-07	5.22203e-08	3.40918e-07	4.71208e-08	5.99822e-08	9.26181e-05	1.05185e-07	2.97454e-06	1.33979e-07	0.000582836	8.22447e-09	8.16839e-08	0.000147854	1.29665e-07	3.1472e-08	1.10723e-07	8.33385e-09	6.77538e-08	2.63439e-08	2.96485e-08	2.71953e-08	1.6528e-08	6.47143e-08	4.34116e-08	1.01512e-08	2.485e-07	1.07353e-07	6.4347e-08	0.0612104	0.00511303	4.0984e-11	0.00229964	0.000124206	3.13582e-08	1.35683e-08	0.000975804	0.00424334	2.82238e-07	0.00465457	4.92753e-07	1.50591e-07	3.23691e-08	7.97922e-08	8.90854e-08	5.66163e-08	2.63234e-08	3.08291e-08	9.40929e-08	0.00549487	0.000699251	9.6145e-07	3.19699e-07	8.11604e-07	1.25803e-06	1.78587e-07	4.07042e-08	4.31609e-08	9.06479e-08	7.50207e-08	7.53275e-08	1.43083e-11	1.02123e-07	1.6865e-06	1.01454e-07	5.22021e-07	1.04107e-07	7.4837e-08	3.72481e-06	8.83763e-07	5.03028e-08	4.4306e-12	7.27365e-07	1.7321e-08	7.7057e-08	2.97961e-08	1.43436e-08	5.30927e-08	8.18283e-09	3.85668e-08	1.53113e-08	4.84883e-08	7.28049e-08	2.25695e-07	0.0025001	0.0023717	4.4306e-12	4.4306e-12	4.4306e-12	4.4306e-12	4.4306e-12	4.4306e-12	4.4306e-12	1.33166e-06	1.55469e-07	2.69162e-08	2.20993e-08	5.59897e-08	4.4306e-12	8.12499e-12	7.65701e-12	3.73571e-12	1.89963e-11	1.10806e-11	6.73576e-12	6.77604e-12	4.43045e-12	2.58493e-08	4.43163e-12	4.4306e-12	2.66179e-07	1.13393e-06
sample_12070	yes	0.00212161	0.00606784	9.43743e-08	1.21256e-06	5.9145e-05	5.66884e-08	5.81003e-06	2.90221e-07	1.1258e-07	6.05095e-07	1.26268e-07	3.18609e-08	3.27535e-08	2.22758e-08	1.82712e-06	5.26885e-08	1.39038e-08	2.44496e-08	3.74823e-08	1.14165e-05	1.70713e-08	6.97837e-08	0.000114348	7.95149e-12	0.0314432	5.7333e-07	7.67002e-08	0.00233359	8.41556e-08	2.52135e-08	3.37993e-08	0.217237	1.82271e-08	0.00194209	5.59323e-08	0.000848503	7.52356e-05	7.33658e-07	2.86626e-07	0.00424327	8.69287e-07	8.35059e-07	3.34156e-07	1.14715e-06	1.051e-06	5.1285e-08	9.77878e-09	1.26932e-05	6.25635e-08	3.93802e-08	8.69318e-08	5.3171e-07	1.05431e-07	1.63022e-07	6.45092e-08	3.5568e-08	6.76115e-12	1.8496e-07	5.19126e-08	2.34844e-08	5.93608e-08	7.45121e-08	3.7118e-08	7.55964e-08	5.70198e-08	8.20718e-08	2.28247e-07	7.85434e-08	1.14211e-06	6.82077e-12	2.11608e-07	4.83918e-12	0.00424306	1.42459e-07	1.04113e-07	1.71483e-07	4.23917e-05	8.16763e-08	4.94233e-08	3.43084e-06	6.42557e-06	5.8044e-08	0.00424324	4.71611e-08	2.76713e-08	1.89487e-07	9.66037e-08	9.69964e-08	3.499e-08	0.000933481	1.61082e-07	3.3133e-08	5.91443e-08	1.40587e-07	5.45167e-08	1.75954e-08	1.28759e-07	0.000127219	4.41514e-08	3.74457e-08	7.33285e-08	7.05487e-08	5.45426e-08	2.48922e-07	9.37832e-09	1.50732e-07	3.79861e-08	7.84384e-08	0.00863511	1.8373e-06	8.17698e-07	3.20982e-07	4.8128e-08	3.94569e-07	2.45491e-06	9.79626e-08	3.98706e-07	6.22483e-08	5.3375e-08	3.82896e-08	7.2561e-08	2.30668e-08	1.06699e-08	7.63815e-08	1.10819e-07	1.03736e-07	5.19005e-08	2.36999e-08	0.00145369	3.34615e-07	5.2447e-06	1.51128e-07	5.84324e-08	5.05834e-07	6.67069e-08	8.9039e-08	9.58911e-05	1.44069e-07	5.44066e-06	1.97084e-07	0.000583487	1.12943e-08	8.82848e-08	0.000218826	1.85118e-07	4.66687e-08	1.65627e-07	1.02626e-08	9.49623e-08	3.70972e-08	3.69802e-08	3.87878e-08	2.56759e-08	1.08189e-07	7.29673e-08	1.34515e-08	3.92867e-07	1.73745e-07	1.08237e-07	0.0612103	0.00511316	1.55289e-12	0.0021973	0.000122422	4.89558e-08	2.07546e-08	0.000975893	0.00424333	3.995e-07	0.0047054	5.42791e-07	2.38164e-07	5.15067e-08	1.83958e-07	3.43501e-07	2.47689e-07	3.64707e-08	4.6885e-08	1.08425e-07	0.00549456	0.000699463	1.41842e-06	4.50387e-07	1.19901e-06	1.92004e-06	2.51751e-07	5.2041e-08	5.57753e-08	1.55476e-07	9.50181e-08	1.18644e-07	1.65091e-11	1.67446e-07	1.83174e-06	3.32273e-07	8.24296e-07	1.64193e-07	1.08108e-07	1.24339e-06	1.03357e-06	7.10544e-08	5.40261e-12	2.42175e-06	2.22427e-08	1.18363e-07	3.87833e-08	1.97089e-08	7.9089e-08	1.05721e-08	4.43278e-08	2.23164e-08	4.70254e-08	7.67293e-08	3.27935e-07	0.00250361	0.0023761	5.40261e-12	5.40261e-12	5.40261e-12	5.40261e-12	5.40261e-12	5.40261e-12	5.40261e-12	2.1681e-07	1.12473e-07	3.6798e-08	3.48833e-08	7.8688e-08	5.40261e-12	9.82441e-12	9.39043e-12	4.15334e-12	2.21773e-11	1.42719e-11	1.88406e-08	2.35019e-08	5.40238e-12	4.08336e-08	5.40671e-12	5.4026e-12	1.14423e-11	0.000846111
sample_12082	yes	0.00212163	0.00606788	5.3871e-08	0.00424332	6.06604e-05	4.06381e-08	3.62657e-06	1.46593e-07	8.58861e-08	4.14884e-07	7.65504e-08	1.96431e-08	2.25529e-08	1.92163e-08	1.45569e-06	3.9961e-08	1.01724e-08	2.09762e-08	2.37837e-08	0.00424266	1.14061e-08	4.44672e-08	7.71146e-05	3.38095e-12	0.0314432	3.93481e-07	4.75107e-08	0.00233348	5.20453e-08	1.50745e-08	0.000423436	0.217237	1.15065e-08	0.00193422	3.44422e-08	0.000848544	0.00412627	4.71167e-07	1.90061e-07	0.00424329	6.00725e-07	5.5752e-07	2.24557e-07	7.37852e-07	6.15789e-07	3.74214e-08	7.38596e-09	1.27073e-05	4.68994e-08	2.77071e-08	6.4267e-08	1.65006e-06	7.94188e-08	7.6574e-08	3.95844e-08	2.19534e-08	6.17506e-12	1.20008e-07	3.43142e-08	1.50845e-08	4.21209e-08	4.44425e-08	2.46226e-08	4.4889e-08	3.76936e-08	5.76797e-08	1.60602e-07	6.09581e-08	2.47167e-07	2.32313e-12	9.04355e-08	3.62882e-12	0.00424312	8.49504e-08	6.7784e-08	1.28673e-07	4.24025e-05	5.80601e-08	3.14986e-08	2.18437e-06	3.36154e-06	0.0042433	0.00424327	0.00212158	1.81416e-08	1.20007e-07	6.35088e-08	6.31757e-08	1.76843e-08	0.000933496	1.00516e-07	2.15781e-08	3.88605e-08	1.15339e-07	4.53928e-08	1.12198e-08	1.07685e-07	0.000127236	2.70078e-08	2.63672e-08	5.03548e-08	4.51248e-08	3.73951e-08	1.56039e-07	7.08941e-09	1.0118e-07	2.48831e-08	5.29327e-08	0.00863509	1.02748e-06	4.61052e-07	1.93698e-07	2.83031e-08	2.57946e-07	1.77662e-06	6.26905e-08	2.02746e-07	2.83229e-08	3.93427e-08	2.30605e-08	4.42511e-08	1.52977e-08	8.86357e-09	4.33626e-08	5.54018e-08	7.11268e-08	3.41968e-08	1.5536e-08	0.00156911	1.1146e-07	3.11921e-06	8.85058e-08	3.81379e-08	3.27518e-07	3.61234e-08	5.12085e-08	9.29478e-05	8.54266e-08	3.59059e-06	1.2538e-07	0.000582939	8.88502e-09	6.31879e-08	0.000141545	1.12794e-07	3.00782e-08	8.8645e-08	7.8201e-09	6.08792e-08	2.56358e-08	2.43843e-08	2.39817e-08	1.5889e-08	6.59179e-08	5.81949e-08	8.76544e-09	2.66452e-07	1.12654e-07	7.6949e-08	0.0612104	0.00511308	4.08087e-11	0.00424291	0.000124448	2.82512e-08	1.28004e-08	0.00097584	0.00424333	2.64159e-07	0.0047005	4.39499e-07	1.51826e-07	3.7954e-08	6.52584e-08	8.73843e-08	8.17737e-08	2.40163e-08	3.10947e-08	8.40329e-08	0.00549471	0.000699489	6.71089e-07	2.61211e-07	8.08227e-07	1.27089e-06	1.69964e-07	3.77428e-08	3.97149e-08	1.04831e-07	7.19965e-08	8.07727e-08	1.54143e-11	1.16462e-07	1.76289e-06	1.86914e-08	7.31809e-07	1.21607e-07	7.37898e-08	2.50896e-06	6.46411e-07	4.88108e-08	4.96947e-12	8.8649e-07	1.51932e-08	7.85813e-08	2.43958e-08	1.28296e-08	5.10625e-08	7.14128e-09	2.93529e-08	1.36066e-08	3.58274e-08	5.97807e-08	2.01392e-07	0.0024971	0.00223345	4.96947e-12	4.96947e-12	4.96947e-12	4.96947e-12	4.96947e-12	4.96947e-12	4.96947e-12	1.89963e-07	7.75022e-08	2.4303e-08	2.21838e-08	4.89053e-08	4.96947e-12	8.47183e-12	8.39098e-12	3.77124e-12	2.25096e-11	1.21795e-11	7.06865e-12	7.17391e-12	4.96933e-12	2.64288e-08	4.97545e-12	4.96948e-12	1.17836e-11	0.000839036
sample_12101	yes	0.00212162	0.00606785	7.36479e-08	9.28428e-07	6.03826e-05	5.16997e-08	4.54177e-06	1.97236e-07	1.25e-07	5.2054e-07	1.07403e-07	2.64739e-08	2.53868e-08	2.16846e-08	1.67172e-06	5.59702e-08	1.37687e-08	2.72332e-08	2.97461e-08	0.00424258	1.36949e-08	6.2225e-08	9.47645e-05	4.00188e-12	0.0314432	4.51759e-07	6.22986e-08	0.00233315	6.77022e-08	1.74255e-08	2.75838e-08	0.217237	1.49938e-08	0.00190859	4.30117e-08	0.000848483	0.00422695	5.84129e-07	2.40537e-07	0.00424327	7.20583e-07	7.08501e-07	3.35286e-07	9.09258e-07	8.94778e-07	4.66113e-08	8.39846e-09	1.2698e-05	5.3956e-08	3.2521e-08	8.43032e-08	8.80496e-07	1.05389e-07	1.20526e-07	5.18163e-08	2.84027e-08	6.08992e-12	1.50138e-07	4.08502e-08	1.89067e-08	5.10594e-08	6.05981e-08	3.0973e-08	5.83825e-08	4.65641e-08	7.01133e-08	2.50744e-07	7.34128e-08	5.06681e-07	5.33769e-12	1.60871e-07	4.0429e-12	0.00424308	1.10003e-07	8.72813e-08	1.44022e-07	4.23987e-05	6.93332e-08	4.04269e-08	2.722e-06	4.32068e-06	4.96057e-08	0.00424325	3.8156e-08	2.16671e-08	1.43478e-07	7.79402e-08	8.52745e-08	2.51867e-08	0.000933488	1.33228e-07	2.66513e-08	4.82732e-08	1.58883e-07	5.86329e-08	1.41355e-08	1.16559e-07	0.000127215	3.68039e-08	3.21188e-08	6.0174e-08	5.79559e-08	4.58324e-08	2.06014e-07	8.46898e-09	1.29045e-07	3.17875e-08	6.76166e-08	0.00863511	1.38156e-06	4.09963e-07	2.51576e-07	3.73486e-08	3.2161e-07	2.25166e-06	7.70531e-08	4.13698e-07	4.35026e-08	4.87505e-08	3.20815e-08	5.56289e-08	1.9967e-08	9.88836e-09	6.21413e-08	8.42676e-08	8.74413e-08	4.47463e-08	1.99825e-08	0.00156306	2.14521e-07	4.11817e-06	1.32856e-07	5.51383e-08	4.38554e-07	5.00953e-08	6.86498e-08	9.29551e-05	1.08203e-07	4.64593e-06	1.59045e-07	0.000583279	1.04324e-08	7.88614e-08	0.000211521	1.43643e-07	4.29713e-08	1.2581e-07	9.68014e-09	8.43427e-08	3.25959e-08	3.18364e-08	3.17621e-08	2.0714e-08	8.49976e-08	6.92699e-08	1.08955e-08	3.43318e-07	8.69993e-08	9.23951e-08	0.0612103	0.00511315	1.66531e-10	0.00424253	0.000123509	3.68211e-08	1.65157e-08	0.000975885	0.00424333	3.39143e-07	0.00465007	5.29429e-07	2.01929e-07	4.51263e-08	1.14417e-07	1.81774e-07	7.50465e-08	2.94865e-08	3.99502e-08	1.17255e-07	0.00549467	0.000698877	1.0667e-06	3.86543e-07	1.00582e-06	1.59064e-06	2.15777e-07	4.48654e-08	4.52744e-08	1.28704e-07	9.94797e-08	9.83669e-08	1.45652e-11	1.3665e-07	1.80171e-06	2.2777e-07	8.32533e-07	1.46375e-07	9.09531e-08	2.31051e-06	8.29625e-07	6.09554e-08	4.90002e-12	1.18285e-06	1.92878e-08	9.97381e-08	3.17372e-08	1.67124e-08	6.28279e-08	9.0205e-09	3.90866e-08	1.80735e-08	4.04517e-08	7.60634e-08	2.60024e-07	0.00249409	0.00236422	4.90002e-12	4.90002e-12	4.90002e-12	4.90002e-12	4.90002e-12	4.90002e-12	4.90002e-12	1.09338e-06	1.59801e-07	3.13843e-08	2.59905e-08	6.4977e-08	4.90002e-12	8.63005e-12	8.24885e-12	4.3628e-12	2.15977e-11	1.26424e-11	7.01955e-12	7.14211e-12	4.89989e-12	3.36468e-08	4.90025e-12	4.90002e-12	9.82213e-12	5.48282e-06
sample_12106	yes	0.00212165	0.00606793	3.57365e-08	4.38631e-07	6.03304e-05	2.30169e-08	2.70829e-06	1.23499e-07	5.39582e-08	1.9678e-07	4.54389e-08	1.24261e-08	1.21971e-08	8.55303e-09	7.77369e-07	2.14736e-08	5.89941e-09	1.08061e-08	1.43983e-08	0.00424318	6.61171e-09	2.55039e-08	3.53892e-05	1.9377e-12	0.0314433	1.89801e-07	3.26472e-08	0.00233377	3.09595e-08	8.19089e-09	1.33707e-08	0.217237	7.34981e-09	0.00424293	1.89215e-08	0.000848552	0.00423951	2.71068e-07	1.15171e-07	0.00424332	3.24334e-07	3.29815e-07	1.2819e-07	4.17165e-07	3.69555e-07	2.36097e-08	4.08258e-09	1.27182e-05	2.91827e-08	1.52649e-08	3.92742e-08	1.6026e-07	3.83327e-08	3.87962e-08	2.44316e-08	1.2776e-08	2.77488e-12	6.94125e-08	2.03825e-08	8.97566e-09	2.26132e-08	3.4334e-08	1.52695e-08	3.17948e-08	1.82682e-08	3.15221e-08	7.06885e-08	3.77395e-08	2.37017e-07	2.96203e-12	5.46578e-08	1.95208e-12	0.00424323	5.85822e-08	3.71367e-08	6.53169e-08	4.2417e-05	3.07347e-08	1.94189e-08	1.27151e-06	1.80364e-06	2.27173e-08	0.00424331	1.8202e-08	1.1271e-08	7.52667e-08	4.02549e-08	3.88276e-08	1.19441e-08	0.000933516	6.25302e-08	1.33437e-08	2.30576e-08	6.28486e-08	2.53677e-08	7.03791e-09	6.00161e-08	0.000127266	1.73237e-08	1.62223e-08	2.88176e-08	2.77864e-08	2.2125e-08	9.86065e-08	3.80132e-09	6.18849e-08	1.43374e-08	3.10988e-08	0.00863517	6.45487e-07	3.38154e-07	1.28533e-07	1.93074e-08	1.41511e-07	1.00136e-06	3.93619e-08	8.68987e-08	2.11743e-08	2.14824e-08	1.60116e-08	2.91083e-08	9.9602e-09	4.60812e-09	2.55066e-08	3.58262e-08	4.15072e-08	2.18375e-08	9.00711e-09	0.00176317	7.4865e-08	1.74176e-06	6.41585e-08	2.89602e-08	1.93927e-07	2.73454e-08	3.50363e-08	9.2806e-05	6.02311e-08	2.14878e-07	8.20678e-08	0.000582378	4.88862e-09	4.056e-08	9.04996e-05	8.04684e-08	2.21064e-08	6.84157e-08	4.30616e-09	4.49677e-08	1.61868e-08	1.5891e-08	1.56113e-08	9.35858e-09	3.94271e-08	3.03261e-08	5.33188e-09	1.62028e-07	4.14486e-08	4.22707e-08	0.0612104	0.00511319	2.11085e-11	0.00216424	0.000125648	1.7738e-08	8.33677e-09	0.000975919	0.00424335	1.65507e-07	0.00463235	3.77938e-07	9.2723e-08	2.0377e-08	5.21841e-08	7.52296e-08	3.65235e-08	1.39801e-08	1.78895e-08	5.03972e-08	0.00549501	0.00069872	4.31659e-07	1.75821e-07	4.53229e-07	7.27998e-07	1.03924e-07	2.30931e-08	2.20946e-08	5.57442e-08	4.06301e-08	4.39218e-08	7.6343e-12	5.80056e-08	1.66506e-06	8.42566e-08	3.06853e-07	6.4424e-08	4.40281e-08	8.95542e-06	1.21429e-06	2.89326e-08	2.24206e-12	6.96603e-07	9.56024e-09	4.71187e-08	1.62878e-08	8.05793e-09	3.17905e-08	4.27564e-09	2.03818e-08	8.8311e-09	1.99844e-08	4.25278e-08	1.51468e-07	0.00252207	0.00224483	2.24206e-12	2.24206e-12	2.24206e-12	2.24206e-12	2.24206e-12	2.24206e-12	2.24206e-12	4.0467e-07	7.96434e-08	1.50338e-08	1.20469e-08	3.01868e-08	2.24206e-12	4.07148e-12	3.86816e-12	2.07972e-12	9.81709e-12	5.84875e-12	3.23823e-12	3.31844e-12	2.242e-12	1.81068e-08	2.24127e-12	2.24206e-12	2.00697e-07	8.63026e-07
sample_12165	yes	0.00212161	0.00606786	6.91415e-08	8.17866e-07	6.08256e-05	4.67861e-08	4.20462e-06	1.75863e-07	1.01131e-07	4.92247e-07	8.12307e-08	2.32664e-08	2.70928e-08	1.8644e-08	1.7521e-06	4.07996e-08	1.16087e-08	2.39447e-08	2.7374e-08	0.00424254	1.27372e-08	4.85991e-08	7.45139e-05	3.70051e-13	0.0314432	6.03289e-07	5.51715e-08	0.00233365	4.90549e-08	1.60177e-08	2.34951e-08	0.217237	1.32547e-08	0.00146474	3.27011e-08	0.000848519	0.000192288	5.69865e-07	2.35266e-07	0.00424327	7.19779e-07	6.91928e-07	2.45976e-07	8.86567e-07	7.615e-07	4.32111e-08	8.98747e-09	1.27047e-05	4.81475e-08	3.44502e-08	7.67863e-08	2.63051e-06	7.97512e-08	9.76042e-08	4.47008e-08	3.19222e-08	6.72256e-12	1.42733e-07	3.34883e-08	1.77998e-08	4.03489e-08	4.96464e-08	2.93648e-08	5.14144e-08	3.19404e-08	6.72266e-08	1.94337e-07	7.09724e-08	2.87737e-07	6.42539e-12	1.22098e-07	4.87219e-12	0.00424305	1.04162e-07	5.32175e-08	1.37512e-07	4.23981e-05	6.2651e-08	3.83711e-08	2.56716e-06	4.38552e-06	3.66028e-08	0.00424324	3.15243e-08	2.13225e-08	1.3842e-07	7.45661e-08	6.85681e-08	2.44248e-08	0.000933484	1.23719e-07	2.41488e-08	4.65525e-08	1.21224e-07	5.38116e-08	1.28853e-08	1.29437e-07	0.000127235	3.17068e-08	3.09784e-08	5.47391e-08	5.1508e-08	4.09836e-08	1.82512e-07	7.43938e-09	1.18117e-07	2.68402e-08	5.58567e-08	0.0086351	1.29043e-06	3.53385e-07	2.35981e-07	3.24187e-08	2.98535e-07	1.83798e-06	7.43403e-08	1.70915e-07	4.08088e-08	3.63669e-08	2.76957e-08	5.01062e-08	1.70679e-08	9.97065e-09	4.91657e-08	6.76591e-08	8.09348e-08	3.69685e-08	1.93441e-08	0.00159252	1.85664e-07	3.83672e-06	1.0201e-07	4.69015e-08	3.96281e-07	4.12581e-08	5.86155e-08	9.23949e-05	9.42462e-08	2.98009e-07	1.54612e-07	0.00058298	9.0364e-09	7.41356e-08	0.000136003	1.1137e-07	3.46698e-08	1.025e-07	9.1401e-09	7.20322e-08	2.67084e-08	3.07571e-08	2.86517e-08	1.61701e-08	7.50613e-08	4.99097e-08	1.05707e-08	3.09842e-07	9.79161e-08	8.17173e-08	0.0612104	0.00511315	1.46659e-11	0.00424281	0.000124269	3.20659e-08	1.44549e-08	0.000975886	0.00424333	2.90335e-07	0.00461939	4.69229e-07	1.76925e-07	3.74408e-08	9.92714e-08	1.19921e-07	6.82518e-08	3.06541e-08	3.29075e-08	1.0284e-07	0.00549465	0.000699366	7.83666e-07	3.14064e-07	9.62383e-07	1.50414e-06	1.8513e-07	4.30279e-08	4.8e-08	1.07811e-07	8.26895e-08	8.07126e-08	1.74659e-11	1.13363e-07	1.77012e-06	1.80568e-07	8.33114e-07	1.19843e-07	8.58173e-08	1.53632e-06	7.72602e-07	5.53068e-08	5.36091e-12	1.13829e-06	1.80054e-08	8.6968e-08	2.81699e-08	1.52052e-08	5.9986e-08	8.52991e-09	3.46583e-08	1.56591e-08	4.3833e-08	7.19762e-08	2.48314e-07	0.00256781	0.00225984	5.36091e-12	5.36091e-12	5.36091e-12	5.36091e-12	5.36091e-12	5.36091e-12	5.36091e-12	3.8702e-07	1.13646e-07	2.69612e-08	2.36846e-08	5.42098e-08	5.36091e-12	9.66793e-12	9.18189e-12	4.53168e-12	2.30451e-11	1.36018e-11	8.01505e-12	8.0399e-12	5.36074e-12	2.93382e-08	5.36171e-12	5.36093e-12	3.09859e-07	0.000820625
sample_12197	yes	0.00212162	0.00606785	7.55147e-08	1.00173e-06	6.02232e-05	4.95237e-08	4.54209e-06	2.22111e-07	1.08609e-07	5.47349e-07	9.80887e-08	2.67792e-08	2.6797e-08	2.03426e-08	1.63974e-06	4.69678e-08	1.25755e-08	2.27633e-08	3.03221e-08	0.00424174	1.3582e-08	5.25455e-08	0.000107228	4.66816e-12	0.0314432	4.439e-07	6.73266e-08	0.0023335	6.67094e-08	1.85347e-08	2.69415e-08	0.217237	1.57939e-08	0.00186172	4.81597e-08	0.000848467	0.0042374	6.05599e-07	2.53399e-07	0.00424327	7.36987e-07	7.25567e-07	3.33337e-07	9.24049e-07	9.39362e-07	4.94129e-08	8.6233e-09	1.27017e-05	5.46801e-08	3.51724e-08	8.88107e-08	5.45354e-07	9.6158e-08	8.89302e-08	5.78612e-08	2.77724e-08	6.80486e-12	1.5636e-07	4.10732e-08	1.95376e-08	4.88423e-08	6.77375e-08	3.2117e-08	6.76429e-08	4.80736e-08	7.27676e-08	1.82681e-07	7.97109e-08	4.86279e-07	6.88008e-12	1.15787e-07	4.80798e-12	0.00424309	1.37604e-07	8.28041e-08	1.43075e-07	4.23978e-05	6.50199e-08	4.29328e-08	2.50069e-06	3.63505e-06	4.82175e-08	0.00424326	3.7992e-08	2.32492e-08	1.5588e-07	8.66528e-08	8.57843e-08	2.61993e-08	0.000933489	1.40275e-07	2.86438e-08	4.9381e-08	1.40657e-07	5.11021e-08	1.43076e-08	1.34486e-07	0.00012722	3.85691e-08	3.53197e-08	6.39485e-08	5.92564e-08	4.82201e-08	2.22347e-07	7.95605e-09	1.36611e-07	3.02384e-08	6.45754e-08	0.00863508	1.39632e-06	3.38636e-07	2.6269e-07	4.06844e-08	3.34795e-07	2.19325e-06	8.49381e-08	2.91399e-07	4.40625e-08	4.9306e-08	3.40441e-08	6.24321e-08	1.85982e-08	9.33379e-09	5.1029e-08	6.85608e-08	9.50133e-08	4.69744e-08	2.09944e-08	0.00139798	1.50183e-07	3.34922e-06	1.41098e-07	6.06003e-08	4.28529e-07	5.67564e-08	7.61691e-08	9.40645e-05	1.2099e-07	4.49026e-06	1.72545e-07	0.000583252	1.00357e-08	8.46624e-08	0.000205669	1.57776e-07	4.25679e-08	1.37915e-07	9.62545e-09	9.34539e-08	3.35072e-08	3.36079e-08	3.3277e-08	2.24955e-08	8.826e-08	7.29047e-08	1.14749e-08	3.54783e-07	9.52715e-08	9.63641e-08	0.0612103	0.0051131	1.13401e-10	0.00424089	0.000123752	3.90545e-08	1.79033e-08	0.000975847	0.00424334	3.36142e-07	0.00464745	5.25698e-07	2.18714e-07	4.20584e-08	9.67806e-08	1.32891e-07	8.06009e-08	2.99409e-08	3.79637e-08	1.08793e-07	0.00549467	0.000699346	1.28913e-06	3.9456e-07	1.00913e-06	1.5244e-06	2.08539e-07	4.57225e-08	4.88939e-08	1.24413e-07	9.34918e-08	9.81981e-08	1.63623e-11	1.24344e-07	1.79494e-06	7.76957e-08	7.10137e-07	1.4382e-07	9.34878e-08	2.01697e-06	1.6169e-05	5.7386e-08	5.45042e-12	9.38043e-07	1.96399e-08	1.03481e-07	3.41672e-08	1.74383e-08	7.54352e-08	9.25803e-09	4.29397e-08	1.91821e-08	4.1715e-08	8.09243e-08	3.85559e-07	0.00250254	0.00238886	5.45042e-12	5.45042e-12	5.45042e-12	5.45042e-12	5.45042e-12	5.45042e-12	5.45042e-12	9.67383e-07	1.67778e-07	3.21946e-08	2.64864e-08	6.83605e-08	5.45042e-12	1.00533e-11	9.44532e-12	4.6868e-12	2.38166e-11	1.4254e-11	1.70066e-08	1.94313e-08	5.45027e-12	3.48674e-08	5.45288e-12	5.45042e-12	3.23335e-07	2.89237e-06
sample_12204	yes	0.00212162	0.00606783	7.13851e-08	1.08288e-06	5.94775e-05	5.10026e-08	4.83984e-06	2.96169e-07	1.22648e-07	5.5626e-07	1.0118e-07	2.67311e-08	2.67994e-08	2.29052e-08	1.60991e-06	5.79466e-08	1.44007e-08	2.71783e-08	3.32851e-08	0.00424264	1.50139e-08	5.92131e-08	0.000103514	3.59152e-12	0.0314432	7.20612e-08	6.4587e-08	0.00233365	7.44127e-08	1.76618e-08	3.00197e-08	0.217237	1.4969e-08	0.00424304	4.5023e-08	0.000848341	0.000447593	5.92619e-07	2.36192e-07	0.00424327	7.44186e-07	6.84484e-07	3.34821e-07	9.19135e-07	7.89757e-07	5.4946e-08	8.87171e-09	1.26996e-05	5.98036e-08	3.27871e-08	8.13663e-08	2.95127e-07	9.17884e-08	9.37486e-08	5.49737e-08	2.75283e-08	6.4639e-12	1.33242e-07	5.04977e-08	1.92843e-08	5.41812e-08	6.72117e-08	3.22254e-08	6.76592e-08	5.0868e-08	7.54552e-08	1.58235e-07	8.71782e-08	8.24888e-07	6.83299e-12	1.11142e-07	4.82446e-12	0.00424308	1.10589e-07	9.41922e-08	1.49059e-07	4.23941e-05	6.93582e-08	3.89501e-08	2.85234e-06	4.96579e-06	4.8253e-08	0.00424326	3.89172e-08	2.29145e-08	1.70849e-07	8.51788e-08	8.34578e-08	2.43214e-08	0.000933489	1.28071e-07	2.90223e-08	4.96292e-08	1.69063e-07	5.98964e-08	1.58966e-08	1.21778e-07	0.000127224	3.94466e-08	3.60768e-08	6.05587e-08	5.97052e-08	4.52966e-08	2.47512e-06	8.82038e-09	1.4493e-07	3.35014e-08	7.24418e-08	0.00863508	1.47722e-06	7.00465e-07	2.8435e-07	4.13431e-08	3.30567e-07	2.28061e-06	8.80724e-08	1.83795e-07	4.07804e-08	4.89203e-08	3.55089e-08	6.10236e-08	2.184e-08	1.05196e-08	6.04334e-08	8.19786e-08	8.46546e-08	5.10505e-08	2.1836e-08	0.00144556	1.41816e-07	4.72828e-06	1.56094e-07	7.0456e-08	4.27247e-07	5.91584e-08	7.58197e-08	9.33195e-05	1.33828e-07	4.42711e-06	1.58118e-07	0.000583355	1.09902e-08	9.44524e-08	0.000182866	1.9776e-07	4.63085e-08	1.65749e-07	1.06673e-08	9.84995e-08	3.84603e-08	3.20195e-08	3.24435e-08	2.15557e-08	8.33004e-08	6.92993e-08	1.21883e-08	3.64655e-07	8.52401e-08	9.93292e-08	0.0612103	0.00511307	5.18017e-11	0.00221306	0.000123395	3.75936e-08	1.67881e-08	0.000975815	0.00424334	3.82232e-07	0.00465632	6.53685e-07	1.97595e-07	4.75697e-08	1.03257e-07	1.54351e-07	8.13491e-08	2.9743e-08	4.46094e-08	1.0262e-07	0.00549481	0.000698756	1.28073e-06	4.1444e-07	9.79268e-07	1.57858e-06	2.42458e-07	4.70211e-08	4.57708e-08	1.24788e-07	1.01386e-07	1.17275e-07	1.67566e-11	1.66991e-07	1.76914e-06	1.41274e-07	6.87751e-07	1.52191e-07	8.94167e-08	2.91378e-06	9.0493e-07	6.29045e-08	5.66e-12	1.55324e-06	1.93236e-08	9.69223e-08	3.43013e-08	1.68283e-08	6.32579e-08	9.22925e-09	4.52364e-08	1.88795e-08	4.94767e-08	8.47474e-08	2.58779e-07	0.00253479	0.00240393	5.66e-12	5.66e-12	5.66e-12	5.66e-12	5.66e-12	5.66e-12	5.66e-12	1.34141e-06	1.83999e-07	3.08094e-08	2.60532e-08	6.66479e-08	5.66e-12	9.61709e-12	9.65652e-12	4.4243e-12	2.5267e-11	1.41751e-11	1.73118e-08	1.86067e-08	5.65983e-12	3.29123e-08	5.65979e-12	5.65999e-12	1.28143e-11	1.66366e-06
sample_12242	yes	0.00212163	0.00606786	6.2126e-08	8.28179e-07	6.04377e-05	4.34548e-08	4.01053e-06	1.85681e-07	1.07981e-07	4.75977e-07	8.29654e-08	2.25249e-08	2.31638e-08	1.52943e-08	1.48749e-06	4.324e-08	1.09659e-08	2.10647e-08	2.65456e-08	0.00424266	1.22312e-08	4.24449e-08	8.16348e-05	3.761e-12	0.0314432	5.57884e-07	5.63086e-08	0.00233369	5.56508e-08	1.61281e-08	2.33272e-08	0.217237	1.35965e-08	0.00188577	3.31012e-08	0.000848508	0.00423688	5.56064e-07	2.25928e-07	0.00424329	6.78043e-07	6.83044e-07	2.90222e-07	8.53231e-07	8.42423e-07	4.11489e-08	6.9931e-09	1.27043e-05	4.62437e-08	3.01692e-08	7.72266e-08	6.93145e-07	8.19972e-08	7.4162e-08	4.91007e-08	2.11644e-08	5.4958e-12	1.46233e-07	3.59526e-08	1.58191e-08	4.08232e-08	5.78989e-08	2.72088e-08	5.14513e-08	3.10027e-08	6.4695e-08	1.97516e-07	6.56845e-08	3.31273e-07	5.43608e-12	9.90991e-08	3.91326e-12	0.0042431	1.0397e-07	6.14984e-08	1.25884e-07	4.24032e-05	6.02042e-08	3.75277e-08	2.44208e-06	3.62715e-06	3.92276e-08	0.00424325	3.16938e-08	1.96459e-08	1.33046e-07	7.37524e-08	7.43281e-08	2.08869e-08	0.000933494	1.27828e-07	2.41047e-08	4.15828e-08	1.29726e-07	4.89749e-08	1.23625e-08	1.18609e-07	0.000127232	3.31036e-08	2.94262e-08	5.55643e-08	5.09792e-08	4.13315e-08	1.85835e-07	6.80224e-09	1.15429e-07	2.75017e-08	5.91398e-08	0.00863509	1.31376e-06	2.92142e-07	2.2661e-07	3.42071e-08	2.93558e-07	1.88376e-06	7.12979e-08	1.65573e-07	3.38501e-08	4.18745e-08	2.82696e-08	5.26702e-08	1.71824e-08	7.72659e-09	4.37965e-08	6.15027e-08	7.98797e-08	3.94863e-08	1.76007e-08	0.00164661	1.31839e-07	3.2635e-06	1.16023e-07	4.8773e-08	4.3167e-07	4.67266e-08	6.43134e-08	9.40719e-05	1.0037e-07	1.35712e-06	1.62266e-07	0.000583076	8.53785e-09	6.81194e-08	0.000182428	1.25036e-07	3.84094e-08	1.14375e-07	8.03684e-09	7.6661e-08	2.76973e-08	2.82798e-08	2.88239e-08	1.66434e-08	7.6652e-08	5.9886e-08	9.92319e-09	3.07984e-07	8.37245e-08	8.35313e-08	0.0612103	0.00511309	1.4431e-10	0.00424247	0.000124039	3.32861e-08	1.53446e-08	0.000975847	0.00424334	2.89661e-07	0.00465042	4.48381e-07	1.88439e-07	3.78839e-08	8.07098e-08	1.04216e-07	7.01311e-08	2.64976e-08	3.37832e-08	9.68577e-08	0.00549475	0.000699319	9.43795e-07	3.3092e-07	9.30655e-07	1.48306e-06	1.91594e-07	3.96154e-08	4.18914e-08	1.07566e-07	8.53736e-08	7.87488e-08	1.30684e-11	1.03209e-07	1.78396e-06	8.83132e-08	7.12233e-07	1.22524e-07	8.27868e-08	1.86096e-06	7.54968e-07	5.44965e-08	4.40488e-12	1.07042e-06	1.69341e-08	9.2359e-08	2.83896e-08	1.44505e-08	5.9534e-08	7.78458e-09	3.60231e-08	1.65481e-08	3.28766e-08	6.69546e-08	2.47541e-07	0.00251143	0.00235208	4.40488e-12	4.40488e-12	4.40488e-12	4.40488e-12	4.40488e-12	4.40488e-12	4.40488e-12	8.78063e-07	1.47865e-07	2.79583e-08	2.27152e-08	5.87348e-08	4.40488e-12	8.03918e-12	7.63207e-12	3.46024e-12	1.87459e-11	1.14754e-11	1.48349e-08	1.53664e-08	4.40474e-12	3.0482e-08	4.40537e-12	4.40489e-12	4.39822e-12	4.1439e-06
sample_12243	yes	0.00212164	0.00606788	5.81077e-08	1.30709e-06	2.73494e-06	3.83496e-08	3.35886e-06	1.46074e-06	8.50178e-08	4.11881e-07	7.44278e-08	2.18453e-08	2.14405e-08	1.85706e-08	1.0737e-06	4.05399e-08	1.14369e-08	1.76245e-08	2.83682e-08	0.00417909	1.27584e-08	3.79565e-08	9.78493e-05	8.13715e-13	0.0314433	2.8332e-07	5.94444e-08	0.00233367	6.27214e-08	1.74373e-08	2.87747e-08	0.217237	1.28049e-08	0.00424331	3.7676e-08	3.90238e-07	0.00424154	4.93525e-07	1.94763e-07	0.00424329	6.02061e-07	5.83981e-07	2.70807e-07	7.28075e-07	9.1401e-07	5.13312e-08	7.2408e-09	1.27068e-05	4.39088e-08	2.82116e-08	6.61761e-08	1.13403e-07	8.19536e-08	4.85415e-08	4.87253e-08	2.16163e-08	3.63069e-12	9.75754e-08	5.02032e-08	1.57898e-08	3.92204e-08	7.42686e-08	2.72529e-08	7.02758e-08	5.88267e-08	5.74332e-08	9.40844e-08	8.2049e-08	1.42529e-05	2.20029e-12	6.14874e-08	2.56619e-12	0.00424313	9.01247e-08	7.89702e-08	1.06942e-07	4.24076e-05	5.29378e-08	3.31013e-08	1.72394e-06	2.42365e-06	5.65351e-08	0.0042433	4.56935e-08	2.00195e-08	1.64883e-07	7.33697e-08	6.12464e-08	1.97388e-08	0.000933506	1.05223e-07	2.70003e-08	4.19064e-08	1.07861e-07	3.7483e-08	1.55266e-08	7.69951e-08	0.000127242	3.46243e-08	3.32408e-08	4.41845e-08	4.89089e-08	3.43581e-08	1.76195e-07	6.50191e-09	1.42455e-07	2.66832e-08	6.15927e-08	0.00863509	8.8244e-07	5.01477e-07	2.98876e-07	4.34026e-08	2.8325e-07	1.90055e-06	8.65875e-08	1.1776e-07	3.43294e-08	3.8223e-08	3.42778e-08	6.04961e-08	1.88586e-08	7.94631e-09	4.10082e-08	6.01048e-08	6.28104e-08	4.97536e-08	1.68908e-08	0.00159419	8.65654e-08	2.37235e-06	2.67796e-07	1.02228e-07	3.49218e-07	7.56543e-08	7.52342e-08	9.79928e-05	1.52607e-07	3.40607e-06	1.29581e-07	0.000582786	7.568e-09	1.05592e-07	0.000175207	3.47822e-07	3.59817e-08	2.24035e-07	8.45151e-09	8.58739e-08	4.20886e-08	2.83044e-08	2.63618e-08	2.02201e-08	6.17239e-08	4.88466e-08	1.16604e-08	2.52745e-07	1.12994e-07	7.53121e-08	0.0612103	0.00511286	6.14927e-12	0.00221185	0.000122909	3.04103e-08	1.49343e-08	0.000975711	0.00424334	3.16648e-07	0.00471532	4.51247e-07	1.49549e-07	3.5423e-08	9.83608e-08	1.37794e-07	0.000796059	2.64381e-08	3.48287e-08	7.05333e-08	0.00549495	0.00069942	0.00424286	8.65848e-07	8.43359e-07	1.27724e-06	2.29089e-07	3.5204e-08	3.49542e-08	9.3606e-08	7.59303e-08	8.16501e-08	9.06611e-12	1.12957e-07	1.70552e-06	1.82425e-07	6.63335e-07	1.15215e-07	7.27331e-08	1.06196e-06	6.63701e-07	4.97063e-08	2.91371e-12	6.21111e-07	1.64475e-08	7.59786e-08	3.50379e-08	1.30365e-08	4.96661e-08	7.43754e-09	5.57959e-08	1.71118e-08	4.6927e-08	8.32038e-08	2.16273e-07	0.00259437	0.00244247	2.91371e-12	2.91371e-12	2.91371e-12	2.91371e-12	2.91371e-12	2.91371e-12	2.91371e-12	1.22797e-07	8.04806e-08	2.68416e-08	2.47166e-08	5.30692e-08	2.91371e-12	5.47029e-12	4.99569e-12	2.58428e-12	1.19034e-11	7.84633e-12	4.17861e-12	4.241e-12	2.91356e-12	3.8834e-12	2.91482e-12	2.91371e-12	5.51145e-12	6.74888e-07
sample_12276	yes	0.00212164	0.00606792	3.96772e-08	5.18392e-07	6.05112e-05	2.848e-08	2.35129e-06	1.09419e-07	6.47368e-08	2.8271e-07	5.37429e-08	1.41461e-08	1.51092e-08	1.30769e-08	9.25172e-07	3.02502e-08	7.56998e-09	1.52174e-08	1.66327e-08	0.00424298	7.76966e-09	3.11852e-08	4.69956e-05	2.87726e-12	0.0314433	2.89659e-07	3.35782e-08	0.00233373	3.48418e-08	1.03861e-08	1.53954e-08	0.217237	8.15341e-09	0.00193455	2.41961e-08	0.000848577	5.82379e-05	3.29338e-07	1.31268e-07	0.00424331	4.01424e-07	3.92819e-07	1.6848e-07	5.19856e-07	4.55376e-07	2.60304e-08	5.01926e-09	1.27128e-05	3.30334e-08	1.88302e-08	4.60353e-08	5.70076e-07	5.90766e-08	5.54414e-08	2.8543e-08	1.60438e-08	4.20023e-12	8.12047e-08	2.35511e-08	1.0484e-08	2.94418e-08	3.29935e-08	1.73843e-08	3.15733e-08	2.67456e-08	4.08664e-08	1.3388e-07	4.22138e-08	2.64161e-07	4.16195e-12	6.65326e-08	2.96644e-12	0.00424319	6.00653e-08	4.89759e-08	8.48953e-08	4.24117e-05	4.02488e-08	2.21773e-08	1.62899e-06	2.71748e-06	2.60549e-08	0.0042433	2.05346e-08	1.24921e-08	8.3924e-08	4.53378e-08	4.60639e-08	1.37772e-08	0.000933508	7.24445e-08	1.4937e-08	2.70293e-08	8.60306e-08	3.2744e-08	7.87348e-09	7.38437e-08	0.000127256	1.98096e-08	1.88039e-08	3.53749e-08	3.17614e-08	2.61616e-08	1.11157e-07	4.82572e-09	7.47919e-08	1.72955e-08	3.70686e-08	0.00863515	7.53697e-07	2.08467e-07	1.38e-07	2.05347e-08	1.83427e-07	1.21711e-06	4.42524e-08	1.49591e-07	2.26545e-08	2.63153e-08	1.68969e-08	3.08232e-08	1.09347e-08	5.92533e-09	3.12475e-08	4.06834e-08	4.97335e-08	2.41391e-08	1.13059e-08	0.00171333	8.68444e-08	2.37554e-06	6.86951e-08	2.86387e-08	2.27889e-07	2.66294e-08	3.74939e-08	9.25438e-05	6.04964e-08	2.41695e-06	8.64546e-08	0.000582546	5.99452e-09	4.48919e-08	0.000112205	7.78776e-08	2.24579e-08	6.55692e-08	5.48837e-09	4.61868e-08	1.77458e-08	1.7511e-08	1.73812e-08	1.11407e-08	4.68977e-08	3.76353e-08	6.08098e-09	1.9276e-07	7.80028e-08	5.34393e-08	0.0612104	0.00511317	3.62298e-11	0.00424294	0.000125429	2.01842e-08	8.97406e-09	0.000975901	0.00424334	1.8446e-07	0.00468619	3.17766e-07	1.09954e-07	2.56818e-08	5.11211e-08	6.85806e-08	5.37234e-08	1.67841e-08	2.21859e-08	5.82182e-08	0.00549489	0.000699605	5.64817e-07	2.01097e-07	5.68423e-07	8.85192e-07	1.19902e-07	2.61582e-08	2.72832e-08	6.93155e-08	5.2813e-08	5.66455e-08	1.0419e-11	8.00441e-08	1.69772e-06	6.69311e-08	4.6762e-07	8.31964e-08	5.0453e-08	1.03702e-06	4.58164e-07	3.38922e-08	3.3855e-12	6.16436e-07	1.04672e-08	5.51898e-08	1.73238e-08	9.25146e-09	3.5417e-08	5.07151e-09	2.15346e-08	9.66038e-09	2.49517e-08	4.25362e-08	1.41114e-07	0.0024769	0.00228544	3.3855e-12	3.3855e-12	3.3855e-12	3.3855e-12	3.3855e-12	3.3855e-12	3.3855e-12	1.34099e-07	5.55622e-08	1.66172e-08	1.53015e-08	3.40417e-08	3.3855e-12	5.7465e-12	5.80152e-12	2.53499e-12	1.52478e-11	8.36746e-12	9.45672e-09	1.10084e-08	3.38538e-12	1.89532e-08	3.38698e-12	3.38549e-12	1.52716e-07	8.11173e-06
sample_12340	yes	0.00212164	0.00606791	4.28548e-08	5.59994e-07	6.04903e-05	3.31011e-08	2.48136e-06	1.16936e-07	7.50376e-08	3.13091e-07	6.12706e-08	1.45994e-08	1.64146e-08	1.60563e-08	1.09807e-06	3.39867e-08	8.21032e-09	1.8296e-08	1.87433e-08	0.00424293	9.16056e-09	3.65641e-08	4.76663e-05	3.62009e-12	0.0314433	2.78164e-07	3.50856e-08	0.00233372	4.20799e-08	1.11797e-08	1.8224e-08	0.217237	8.65563e-09	0.00189935	2.56724e-08	0.000848562	0.00423817	3.51247e-07	1.48615e-07	0.0042433	4.44399e-07	4.32786e-07	1.93483e-07	5.4374e-07	5.11672e-07	3.16697e-08	5.45411e-09	1.27112e-05	3.64732e-08	2.01698e-08	4.85289e-08	6.1958e-07	6.7262e-08	5.904e-08	3.01918e-08	1.77433e-08	5.08287e-12	8.90106e-08	2.81499e-08	1.09671e-08	3.40597e-08	3.33779e-08	1.8219e-08	3.48826e-08	3.1411e-08	4.76819e-08	1.47831e-07	4.57297e-08	2.95173e-07	5.01689e-12	7.34743e-08	3.53774e-12	0.00424317	6.31529e-08	5.44292e-08	9.86315e-08	4.24099e-05	4.535e-08	2.28726e-08	1.51802e-06	2.16119e-06	2.86743e-08	0.00424329	2.24952e-08	1.32419e-08	9.4267e-08	4.765e-08	5.26371e-08	1.37361e-08	0.000933506	7.68172e-08	1.5907e-08	2.88725e-08	1.10623e-07	3.97036e-08	9.04275e-09	8.0767e-08	0.000127249	2.20646e-08	1.90688e-08	3.77804e-08	3.24624e-08	2.82141e-08	1.20994e-07	5.85965e-09	8.21189e-08	1.93732e-08	4.15833e-08	0.00863514	7.01632e-07	2.33791e-07	1.55102e-07	2.13268e-08	1.87495e-07	1.44543e-06	5.15639e-08	1.53778e-07	2.30528e-08	3.19781e-08	1.87164e-08	3.31141e-08	1.26386e-08	7.09872e-09	3.46066e-08	4.46454e-08	5.24317e-08	2.88537e-08	1.27841e-08	0.00166465	9.27092e-08	2.18063e-06	7.51694e-08	3.05684e-08	2.50875e-07	2.77334e-08	3.88288e-08	9.26969e-05	6.35196e-08	2.50296e-06	9.6415e-08	0.000582731	7.35434e-09	4.85619e-08	0.000113559	9.60718e-08	2.57115e-08	7.52725e-08	6.63958e-09	5.02134e-08	2.1661e-08	1.80173e-08	1.79463e-08	1.17163e-08	5.20881e-08	4.7232e-08	6.46672e-09	2.14905e-07	5.61886e-08	6.34054e-08	0.0612104	0.00511315	1.36781e-12	0.00424297	0.0001251	2.13512e-08	9.44721e-09	0.000975889	0.00424334	2.00187e-07	0.00470817	3.54013e-07	1.17749e-07	2.99624e-08	5.51902e-08	7.36627e-08	6.79258e-08	1.83105e-08	2.46035e-08	6.72453e-08	0.00549485	0.000699558	6.15905e-07	2.23589e-07	6.10224e-07	9.22407e-07	1.31977e-07	2.85218e-08	2.83889e-08	8.09778e-08	6.31632e-08	6.58998e-08	1.26425e-11	8.82496e-08	1.66426e-06	3.44865e-08	5.23124e-07	9.93094e-08	5.37289e-08	1.47554e-06	4.49967e-07	3.70054e-08	4.13393e-12	4.5707e-07	1.13711e-08	6.16768e-08	1.83567e-08	9.49264e-09	3.76705e-08	5.35963e-09	2.13329e-08	1.01497e-08	2.78056e-08	4.29942e-08	1.49047e-07	0.00247902	0.00229049	4.13393e-12	4.13393e-12	4.13393e-12	4.13393e-12	4.13393e-12	4.13393e-12	4.13393e-12	1.43402e-07	5.92569e-08	1.809e-08	1.6862e-08	3.63112e-08	4.13393e-12	6.74788e-12	6.90974e-12	3.11268e-12	1.93894e-11	1.00517e-11	5.68752e-12	5.7111e-12	4.13381e-12	1.93932e-08	4.1372e-12	4.13393e-12	1.67005e-07	3.78916e-06
sample_12370	yes	0.00212161	0.00606781	9.13744e-08	1.12304e-06	6.0337e-05	5.88601e-08	6.10929e-06	2.85978e-07	1.4564e-07	6.07219e-07	1.13878e-07	3.32278e-08	3.54211e-08	2.34406e-08	2.13085e-06	6.25488e-08	1.73775e-08	2.88711e-08	3.79967e-08	0.00424248	1.81748e-08	5.91119e-08	0.000123443	4.5474e-12	0.0314432	5.41831e-07	8.1284e-08	0.00233364	8.228e-08	2.39169e-08	3.37969e-08	0.217237	2.0145e-08	0.0018586	5.57606e-08	0.000848479	0.00423494	8.06556e-07	3.356e-07	0.00424325	9.73084e-07	9.79346e-07	4.23147e-07	1.21623e-06	1.41256e-06	5.76336e-08	1.01476e-08	1.26928e-05	7.04406e-08	4.45509e-08	1.0487e-07	8.08625e-07	1.20657e-07	1.01461e-07	7.32002e-08	3.03222e-08	6.52773e-12	2.07195e-07	4.9694e-08	2.32069e-08	6.02025e-08	8.72913e-08	4.04186e-08	7.72971e-08	5.7962e-08	9.3104e-08	2.53212e-07	8.72107e-08	5.20208e-07	7.1039e-12	1.30515e-07	5.63172e-12	0.004243	1.53441e-07	9.79408e-08	1.78532e-07	4.23873e-05	8.44136e-08	5.50578e-08	3.37248e-06	5.14515e-06	5.8986e-08	0.00424323	4.78016e-08	2.87548e-08	1.96491e-07	1.07398e-07	1.09947e-07	3.09504e-08	0.000933474	1.84656e-07	3.57533e-08	6.17473e-08	1.65055e-07	6.40383e-08	1.80947e-08	1.62891e-07	0.000127201	4.97927e-08	4.16989e-08	7.99717e-08	7.5092e-08	5.98267e-08	3.00117e-07	9.5288e-09	1.69422e-07	3.82476e-08	8.11905e-08	0.00863501	1.90144e-06	7.6873e-07	3.35934e-07	5.17732e-08	4.1058e-07	2.57679e-06	1.04182e-07	2.80844e-07	4.96953e-08	5.71214e-08	4.25241e-08	7.8069e-08	2.5238e-08	1.07689e-08	5.84707e-08	8.11571e-08	1.17464e-07	5.7554e-08	2.57613e-08	0.00133481	1.76499e-07	4.46699e-06	1.75173e-07	6.79887e-08	5.56973e-07	7.11115e-08	9.70072e-08	9.47308e-05	1.50051e-07	6.12008e-06	2.35924e-07	0.000583451	1.17387e-08	9.36043e-08	0.000264886	1.78598e-07	5.88293e-08	1.71511e-07	1.17771e-08	1.12289e-07	3.98499e-08	4.08515e-08	4.18843e-08	2.73003e-08	1.12183e-07	8.0518e-08	1.4694e-08	4.53353e-07	1.21696e-07	1.1841e-07	0.0612103	0.005113	7.57958e-11	0.00424116	0.000122538	4.9915e-08	2.27341e-08	0.000975771	0.00424334	4.59984e-07	0.00464607	7.59751e-07	2.79225e-07	4.96672e-08	1.18364e-07	1.4891e-07	8.82559e-08	3.83093e-08	4.62527e-08	1.24164e-07	0.00549465	0.000698712	1.41306e-06	4.96409e-07	1.31876e-06	2.08325e-06	2.61555e-07	5.80373e-08	5.98005e-08	1.45784e-07	1.15099e-07	1.18148e-07	1.66879e-11	1.54829e-07	1.87969e-06	2.47598e-07	9.63752e-07	1.6598e-07	1.2106e-07	3.02456e-06	1.08816e-06	7.56536e-08	5.47078e-12	1.40213e-06	2.54347e-08	1.32818e-07	4.27524e-08	2.1252e-08	8.7585e-08	1.14504e-08	5.02755e-08	2.43576e-08	4.79565e-08	8.72305e-08	3.65904e-07	0.00258717	0.00243998	5.47078e-12	5.47078e-12	5.47078e-12	5.47078e-12	5.47078e-12	5.47078e-12	5.47078e-12	1.76274e-06	2.32276e-07	4.23492e-08	3.37122e-08	8.80602e-08	5.47078e-12	1.02888e-11	9.89743e-12	4.18916e-12	2.28289e-11	1.44249e-11	8.14815e-12	8.58139e-12	5.47057e-12	4.54047e-08	5.47787e-12	5.47079e-12	4.27266e-07	0.000837243
sample_12389	yes	0.00212161	0.00606784	7.42939e-08	9.86732e-07	6.06332e-05	5.5351e-08	4.39912e-06	1.95584e-07	1.25665e-07	5.33049e-07	1.03839e-07	2.66003e-08	2.838e-08	2.49204e-08	1.90451e-06	5.47558e-08	1.35619e-08	2.92855e-08	3.09783e-08	0.00424251	1.45739e-08	6.44982e-08	0.000104859	5.4859e-12	0.0314432	5.03825e-07	6.28869e-08	0.00233366	6.43769e-08	1.97186e-08	2.91278e-08	0.217237	1.54649e-08	0.00124379	4.58442e-08	0.000848501	0.00422666	6.22337e-07	2.56678e-07	0.00424326	7.7242e-07	7.59201e-07	3.12585e-07	9.68208e-07	9.11727e-07	4.98242e-08	9.67738e-09	1.26991e-05	6.1066e-08	3.60182e-08	8.73354e-08	1.96646e-06	1.17259e-07	1.19545e-07	5.31602e-08	3.043e-08	7.5675e-12	1.56033e-07	4.36232e-08	1.98302e-08	5.39782e-08	6.09361e-08	3.1998e-08	5.78346e-08	5.03826e-08	7.81589e-08	2.24298e-07	7.86455e-08	3.39315e-07	4.7243e-12	1.511e-07	6.18733e-12	0.00424306	1.13006e-07	8.45963e-08	1.56161e-07	4.23923e-05	7.58456e-08	4.17405e-08	2.82248e-06	4.02743e-06	5.29646e-08	0.00424325	4.06259e-08	2.35103e-08	1.53835e-07	8.12636e-08	8.49145e-08	2.50656e-08	0.00093348	1.37178e-07	2.76242e-08	4.99841e-08	1.62442e-07	6.40552e-08	1.44843e-08	1.4589e-07	0.000127215	3.69676e-08	3.47747e-08	6.54846e-08	5.83899e-08	4.83209e-08	2.14445e-07	9.07545e-09	1.40194e-07	3.20555e-08	6.84677e-08	0.00863508	1.29764e-06	3.72612e-07	2.58211e-07	3.74232e-08	3.22876e-07	2.08075e-06	8.24817e-08	2.88907e-07	4.20938e-08	5.13169e-08	3.13559e-08	5.738e-08	2.01928e-08	1.09531e-08	6.23977e-08	8.03254e-08	9.26384e-08	4.62485e-08	2.15965e-08	0.00147108	1.96914e-07	3.59181e-06	1.30116e-07	5.30321e-08	4.46e-07	4.80357e-08	6.82038e-08	9.30987e-05	1.08141e-07	4.81986e-06	1.75206e-07	0.000583336	1.1208e-08	8.30276e-08	0.000191393	1.46919e-07	4.22794e-08	1.19802e-07	1.0412e-08	7.8613e-08	3.40196e-08	3.35978e-08	3.34038e-08	2.08094e-08	9.10771e-08	7.3364e-08	1.13377e-08	3.52631e-07	9.10264e-08	1.03691e-07	0.0612103	0.00511311	8.36545e-11	0.00424278	0.000123734	3.90331e-08	1.6975e-08	0.000975868	0.00424333	3.47033e-07	0.00465791	5.89574e-07	2.02284e-07	4.92804e-08	1.04612e-07	1.52163e-07	1.04066e-07	3.18731e-08	4.12073e-08	1.15354e-07	0.00549459	0.000699233	1.1091e-06	3.80172e-07	1.07258e-06	1.68906e-06	2.1986e-07	4.88598e-08	5.14371e-08	1.30669e-07	9.98132e-08	1.08771e-07	1.95137e-11	1.38552e-07	1.82767e-06	3.00698e-07	9.62236e-07	1.6413e-07	9.46367e-08	2.52874e-06	8.05257e-07	6.47015e-08	6.26533e-12	9.5667e-07	1.94679e-08	1.03542e-07	3.19513e-08	1.73586e-08	6.61862e-08	9.662e-09	3.95564e-08	1.82224e-08	4.55882e-08	8.00102e-08	2.65943e-07	0.00251182	0.00232108	6.26533e-12	6.26533e-12	6.26533e-12	6.26533e-12	6.26533e-12	6.26533e-12	6.26533e-12	2.57104e-07	1.02848e-07	3.10102e-08	2.83766e-08	6.34276e-08	6.26533e-12	1.07974e-11	1.07126e-11	4.68544e-12	2.80456e-11	1.54987e-11	1.73072e-08	2.0271e-08	6.26512e-12	3.60074e-08	6.26562e-12	6.26534e-12	1.10937e-11	3.97212e-05
sample_12396	yes	0.00212161	0.00606781	1.0247e-07	1.52996e-06	5.86083e-05	6.21725e-08	6.78472e-06	7.57748e-07	1.49642e-07	6.45915e-07	1.32503e-07	3.59856e-08	3.52189e-08	2.6504e-08	2.84969e-06	6.0619e-08	1.72792e-08	3.19222e-08	4.33527e-08	0.0042426	2.10171e-08	7.93002e-08	0.000114213	4.63421e-12	0.0314432	5.98632e-07	9.49031e-08	0.0023335	1.07625e-07	2.96168e-08	4.69865e-08	0.217237	2.34938e-08	0.00424321	4.99333e-08	0.000834912	0.00424177	7.68186e-07	3.573e-07	0.00424325	1.02617e-06	1.01564e-06	4.209e-07	1.15349e-06	1.30367e-06	8.10068e-08	1.24654e-08	1.26952e-05	8.14246e-08	4.33673e-08	1.11933e-07	2.27231e-07	1.3175e-07	9.8416e-08	8.49701e-08	3.7391e-08	6.89279e-12	1.82774e-07	7.805e-08	2.43616e-08	6.0481e-08	1.25098e-07	4.49527e-08	1.00319e-07	5.94373e-08	9.80643e-08	1.48676e-07	1.29463e-07	1.34547e-06	6.97238e-12	1.32481e-07	4.89413e-12	0.004243	1.4344e-07	1.15434e-07	1.82973e-07	4.23903e-05	8.85889e-08	5.31843e-08	2.78879e-06	3.24869e-06	8.75332e-08	0.00424324	6.74683e-08	3.29361e-08	2.52918e-07	1.15261e-07	1.21962e-07	3.44152e-08	0.000933485	1.87026e-07	4.41835e-08	6.52937e-08	1.89254e-07	6.92898e-08	2.45621e-08	1.74319e-07	0.000127199	6.18605e-08	5.41099e-08	7.94722e-08	7.85484e-08	6.10064e-08	2.846e-07	1.1968e-08	2.18901e-07	4.31929e-08	9.77498e-08	0.00863502	1.29313e-06	4.37712e-07	4.29201e-07	6.77855e-08	4.26349e-07	3.10148e-06	1.34132e-07	2.37174e-07	6.06427e-08	6.29887e-08	6.04518e-08	9.38314e-08	3.26634e-08	1.37061e-08	7.74839e-08	1.09186e-07	1.12233e-07	7.73568e-08	2.99383e-08	0.00150825	1.74565e-07	2.78922e-06	3.07846e-07	1.41476e-07	6.38011e-07	1.06866e-07	1.18313e-07	9.43125e-05	2.0792e-07	6.0295e-06	2.70451e-07	0.000583736	1.42245e-08	1.42669e-07	0.000290607	3.69561e-07	7.20117e-08	3.02763e-07	1.54773e-08	1.47626e-07	6.15293e-08	4.40075e-08	4.54792e-08	2.77674e-08	1.10333e-07	8.47254e-08	1.73784e-08	4.35459e-07	1.14212e-07	1.28201e-07	0.0612102	0.00511298	2.04642e-11	0.0021835	0.000120802	5.28711e-08	2.57599e-08	0.000975777	0.00424332	5.35879e-07	0.00464026	8.57683e-07	2.72295e-07	5.25017e-08	1.84884e-07	3.24576e-07	4.63142e-07	3.85151e-08	5.5251e-08	1.34492e-07	0.00549482	0.000698157	9.60359e-06	8.11964e-07	1.31045e-06	2.1079e-06	3.36707e-07	6.16912e-08	5.55548e-08	1.62353e-07	1.2523e-07	1.29404e-07	1.64116e-11	1.76717e-07	1.82719e-06	1.25662e-07	9.06562e-07	1.8352e-07	1.18522e-07	3.2681e-06	9.91965e-07	8.2514e-08	5.48355e-12	6.27411e-07	2.74961e-08	1.36678e-07	5.78888e-08	2.24024e-08	8.29909e-08	1.34562e-08	8.25151e-08	2.87066e-08	7.35277e-08	1.24539e-07	3.44786e-07	0.00259482	0.00243937	5.48355e-12	5.48355e-12	5.48355e-12	5.48355e-12	5.48355e-12	5.48355e-12	5.48355e-12	2.28165e-07	1.39463e-07	4.48241e-08	4.01033e-08	8.88724e-08	5.48355e-12	9.79143e-12	9.42809e-12	4.335e-12	2.40944e-11	1.423e-11	1.97006e-08	2.40532e-08	5.48337e-12	5.09279e-08	5.48458e-12	5.48357e-12	5.47741e-12	1.40696e-06

### Sheet: ST11
Supplementary Table 11: Statistics for KYNU-associations for urine metabolites based on burden tests in GCKD and on the in silico KYNU knockout QP-modeling of 582 microbiome-personalized male whole-body-models.
Biochemical	Super-pathway	Sub-pathway	P-value burden test	Effect size burden test	SE burden test	N variants used	cMAF	Filter mask*	N	Metabolite abbreviation VMH**	P-value QP-modeling***	Effect size QP-modeling***	95%-CI QP-modeling***	Variance explained by knockout in silico***	T-value QP-modeling***	Significant****
3-hydroxykynurenine	Amino Acid	Tryptophan Metabolism	6.00256e-16	1.25834	0.155556	27	0.00478645	HI_mis	4283	hlkynr	0	1.95964	1.959635261(1.937262937,1.982007585)	0.979704	172.017	yes
anthranilate	Amino Acid	Tryptophan Metabolism	0.618055	0.120515	0.241703	13	0.00248252	LoF_mis	3424	anth	0	-1.94307	-1.943067237(-1.965327057,-1.920807417)	0.979566	-171.424	yes
xanthurenate	Amino Acid	Tryptophan Metabolism	1.10919e-23	1.5119	0.150716	27	0.0046679	HI_mis	4606	c02470	0	1.94561	1.945606638(1.919722746,1.971490529)	0.972638	147.615	yes
quinolinate	Cofactors and Vitamins	Nicotinate and Nicotinamide Metabolism	0.50725	-0.0976743	0.147294	27	0.00465879	HI_mis	4615	quln	0	-1.891	-1.891002924(-1.920545992,-1.861459856)	0.962654	-125.702	yes
3-hydroxyanthranilate	Amino Acid	Tryptophan Metabolism	0.0186676	0.360091	0.153093	27	0.00475444	HI_mis	4417	3hanthrn	0	-1.88668	-1.88667558(-1.916699616,-1.856651544)	0.961305	-123.406	yes
picolinate	Amino Acid	Tryptophan Metabolism	0.236545	0.174198	0.147168	27	0.00471188	HI_mis	4563	c10164	0	-1.83443	-1.834433134(-1.870335348,-1.79853092)	0.942612	-100.343	yes
kynurenine	Amino Acid	Tryptophan Metabolism	0.0478594	0.382013	0.193071	15	0.00271034	LoF_mis	4612	lkynr	0	1.41517	1.415167349(1.349036997,1.481297701)	0.742345	42.0255	yes
8-methoxykynurenate	Amino Acid	Tryptophan Metabolism	1.94615e-16	1.2246	0.148882	27	0.0046598	HI_mis	4614	c05830	0	1.42333	1.423333713(1.348186467,1.49848096)	0.692973	37.1963	yes
kynurenate	Amino Acid	Tryptophan Metabolism	0.324834	0.186613	0.189537	15	0.00270741	LoF_mis	4617	kynate	0	1.13516	1.135156187(1.060188479,1.210123894)	0.590583	29.7364	yes
tryptamine	Amino Acid	Tryptophan Metabolism	0.176487	0.232932	0.172331	21	0.00428658	HI_mis	3616	trypta	7.87971e-36	0.580591	.5805913185(.4951284535,.6660541834)	0.225023	13.3413	yes
serotonin	Amino Acid	Tryptophan Metabolism	0.547675	0.135866	0.225973	13	0.0025978	LoF_mis	3657	srtn	1.25903e-32	0.549976	.5499757049(.464399065,.6355523448)	0.206257	12.621	yes
(S)-3-hydroxybutyrylcarnitine	Lipid	Fatty Acid Metabolism (Acyl Carnitine, Hydroxy)	0.079225	0.270981	0.154387	26	0.00463481	HI_mis	4531	3bcrn	8.51965e-12	0.132079	.1320788143(.0948351233,.1693225053)	0.0733232	6.96445	yes
5-hydroxyindoleacetate	Amino Acid	Tryptophan Metabolism	0.534495	-0.094213	0.151673	27	0.00465677	HI_mis	4617	5hoxindoa	1.76493e-10	0.29607	.2960696758(.2064894929,.3856498587)	0.0643058	6.49065	yes
tryptophan	Amino Acid	Tryptophan Metabolism	0.427852	0.148405	0.187174	15	0.00270682	LoF_mis	4618	trp_l	2.61521e-08	0.258276	.2582758405(.1683256254,.3482260556)	0.0493121	5.63882	yes
indoleacetate	Amino Acid	Tryptophan Metabolism	0.767151	-0.0590259	0.199342	15	0.00271564	LoF_mis	4603	ind3ac	3.86757e-08	0.255054	.2550535761(.1650884885,.3450186638)	0.0481331	5.56755	yes
1-methylnicotinamide	Cofactors and Vitamins	Nicotinate and Nicotinamide Metabolism	0.358492	-0.139912	0.152369	27	0.00465476	HI_mis	4619	1mncam	5.94053e-08	-0.250368	-.2503678103(-.3399523979,-.1607832227)	0.0468391	-5.48847	yes
dihydrobiopterin	Cofactors and Vitamins	Tetrahydrobiopterin Metabolism	0.667449	0.100027	0.23281	11	0.00263316	LoF_mis	3418	ce2705	0.0041488	0.138736	.1387364042(.0440491616,.2334236468)	0.0133267	2.87743	no
dopamine 3-O-sulfate	Amino Acid	Tyrosine Metabolism	0.539818	-0.0933035	0.152186	27	0.00465778	HI_mis	4616	dopasf	0.00511009	-0.0546163	-.0546162699(-.0927843754,-.0164481644)	0.0127185	-2.81014	no
isoleucine	Amino Acid	Leucine, Isoleucine and Valine Metabolism	0.210995	-0.410797	0.328419	6	0.00259572	LoF_mis	1541	ile_l	0.00696145	-0.0258763	-.0258763353(-.0446430464,-.0071096242)	0.01182	-2.70783	no
2-methylbutyrylglycine	Amino Acid	Leucine, Isoleucine and Valine Metabolism	0.380513	-0.125658	0.14329	27	0.00465577	HI_mis	4618	ce4970	0.0127907	-0.0316726	-.0316726129(-.0565837631,-.0067614628)	0.0100679	-2.49687	no
spermine	Amino Acid	Polyamine Metabolism	0.133024	-0.744735	0.495736	4	0.00225479	LoF_mis	887	sprm	0.0248533	-0.0370159	-.0370159141(-.0693354352,-.0046963929)	0.00818521	-2.24921	no
spermidine	Amino Acid	Polyamine Metabolism	0.169471	-0.291087	0.211868	15	0.00387474	HI_mis	2710	spmd	0.0613646	0.0307171	.0307170537(-.0014674761,.0629015835)	0.00569817	1.8743	no
pyridoxal	Cofactors and Vitamins	Vitamin B6 Metabolism	0.551324	0.126345	0.212067	14	0.00262157	LoF_mis	4196	pydx	0.2213	0.0350015	.0350014611(-.0211415426,.0911444648)	0.00243934	1.22433	no
N-delta-acetylornithine	Amino Acid	Urea cycle; Arginine and Proline Metabolism	0.843792	-0.0301776	0.153151	26	0.00459958	HI_mis	4457	acorn	0.320783	-0.0459224	-.0459223877(-.1366826008,.0448378254)	0.00160809	-0.993654	no
pyridoxamine	Cofactors and Vitamins	Vitamin B6 Metabolism	0.487633	0.198502	0.285994	7	0.00217155	LoF_mis	2763	pydam	0.337753	0.0443218	.044321848(-.0464058947,.1350495906)	0.00149919	0.959366	no
3-methylcrotonylglycine	Amino Acid	Leucine, Isoleucine and Valine Metabolism	0.513794	-0.126249	0.193355	15	0.0027269	LoF_mis	4584	ce2026	0.356516	-0.0338327	-.0338326505(-.1058391946,.0381738936)	0.001387	-0.922721	no
pyridoxate	Cofactors and Vitamins	Vitamin B6 Metabolism	0.420459	-0.123172	0.15289	27	0.00466283	HI_mis	4611	4pyrdx	0.358854	0.041655	.0416550474(-.0474325944,.1307426892)	0.00137359	0.918241	no
deoxycholic acid glucuronide	Lipid	Secondary Bile Acid Metabolism	0.556121	0.0982632	0.16694	22	0.00489378	HI_mis	3576	dca3g	0.359039	-0.0227412	-.0227411622(-.0713964634,.0259141391)	0.00137253	-0.917886	no
hippurate	Xenobiotics	Benzoate Metabolism	0.459586	-0.146359	0.197908	15	0.00270682	LoF_mis	4618	bgly	0.36507	-0.0418553	-.0418553258(-.1325386546,.0488280031)	0.0013385	-0.90642	no
myo-inositol	Lipid	Inositol Metabolism	0.516934	0.224484	0.346384	6	0.00259909	LoF_mis	1539	inost	0.388979	0.0436041	.043604095(-.0557269723,.1429351624)	0.00121091	0.862082	no
malonate	Lipid	Fatty Acid Synthesis	0.552197	-0.114236	0.192164	15	0.0029748	LoF_mis	4202	hc00319	0.398049	-0.0390824	-.0390823546(-.129837159,.0516724498)	0.00116538	-0.845702	no
N-acetyltyrosine	Amino Acid	Tyrosine Metabolism	0.153563	-0.209976	0.147139	27	0.00465778	HI_mis	4616	actyr	0.398384	-0.0390549	-.0390548771(-.1298103924,.0517006381)	0.00116373	-0.845101	no
mevalonolactone	Lipid	Mevalonate Metabolism	0.215488	-0.229744	0.185485	20	0.00492712	HI_mis	2943	mvlac	0.398384	-0.0390549	-.0390548771(-.1298103924,.0517006381)	0.00116373	-0.845101	no
glycodeoxycholate	Lipid	Secondary Bile Acid Metabolism	0.577824	0.117989	0.211995	14	0.00467726	HI_mis	2245	m01989	0.398384	-0.0390549	-.0390548771(-.1298103924,.0517006381)	0.00116373	-0.845101	no
dopamine 4-sulfate	Amino Acid	Tyrosine Metabolism	0.367669	-0.137745	0.152906	27	0.00466081	HI_mis	4613	dopa4sf	0.398384	-0.0390549	-.0390548771(-.1298103924,.0517006381)	0.00116373	-0.845101	no
methylsuccinate	Amino Acid	Leucine, Isoleucine and Valine Metabolism	0.0993976	-0.249734	0.151558	27	0.00465677	HI_mis	4617	methsucc	0.398384	-0.0390549	-.0390548771(-.1298103924,.0517006381)	0.00116373	-0.845101	no
3-hydroxy-3-methylglutarate	Lipid	Mevalonate Metabolism	0.404584	-0.125607	0.150704	27	0.00465677	HI_mis	4617	3h3mglt	0.398384	-0.0390549	-.0390548771(-.1298103924,.0517006381)	0.00116373	-0.845101	no
hexanoylglycine	Lipid	Fatty Acid Metabolism (Acyl Glycine)	0.580087	-0.105751	0.191143	15	0.00270976	LoF_mis	4613	hexgly	0.398384	-0.0390549	-.0390548771(-.1298103924,.0517006381)	0.00116373	-0.845101	no
tyramine O-sulfate	Amino Acid	Tyrosine Metabolism	0.423547	0.159265	0.19901	15	0.00271388	LoF_mis	4606	tymsf	0.398384	-0.0390549	-.0390548771(-.1298103924,.0517006381)	0.00116373	-0.845101	no
3-hydroxyadipate	Lipid	Fatty Acid, Dicarboxylate	0.287875	-0.15788	0.148552	27	0.0046679	HI_mis	4606	3hadpac	0.398384	-0.0390549	-.0390548771(-.1298103924,.0517006381)	0.00116373	-0.845101	no
2-oxoarginine*	Amino Acid	Urea cycle; Arginine and Proline Metabolism	0.127837	-0.227476	0.149391	27	0.00465476	HI_mis	4619	5g2oxpt	0.398387	-0.0390547	-.0390546544(-.1298101714,.0517008626)	0.00116371	-0.845096	no
glycerol	Lipid	Glycerolipid Metabolism	0.632323	-0.112932	0.236032	11	0.00290009	LoF_mis	2931	glyc	0.420183	0.0411091	.0411090961(-.0589741712,.1411923634)	0.00106034	0.806646	no
p-cresol sulfate	Xenobiotics	Benzoate Metabolism	0.478546	0.139176	0.196398	15	0.00270624	LoF_mis	4619	pcs	0.439788	-0.0303027	-.0303026808(-.1072826345,.0466772729)	0.000973949	-0.773054	no
homoserine	Amino Acid	Glycine, Serine and Threonine Metabolism	0.701851	0.382777	0.999882	1	0.0013089	LoF_mis	382	hom_l	0.451575	-0.0355181	-.0355181149(-.1281165437,.057080314)	0.00092479	-0.753273	no
xylose	Carbohydrate	Pentose Metabolism	0.416294	-0.131743	0.162072	25	0.00443438	HI_mis	4172	xyl_d	0.456397	0.0364978	.0364977663(-.0596772201,.1326727527)	0.000905248	0.745265	no
3-methyl-2-oxovalerate	Amino Acid	Leucine, Isoleucine and Valine Metabolism	0.438396	-0.120517	0.155525	25	0.00494691	HI_mis	4043	3mop	0.458994	0.0286113	.0286112904(-.0472189401,.104441521)	0.000894857	0.740971	no
fructose 1,6-diphosphate/glucose 1,6-diphosphate/myo-inositol diphosphates	Carbohydrate	Glycolysis, Gluconeogenesis, and Pyruvate Metabolism	0.459523	-0.20624	0.278841	7	0.00545302	HI_mis	1192	m01966	0.459435	0.0118757	.0118756598(-.0196300479,.0433813676)	0.000893103	0.740244	no
deoxycarnitine	Lipid	Carnitine Metabolism	0.392868	-0.170962	0.20009	14	0.00261552	LoF_mis	4588	4tmeabutn	0.468236	-0.0335072	-.033507163(-.124169155,.0571548291)	0.000858626	-0.725803	no
benzoate	Xenobiotics	Benzoate Metabolism	0.0618201	-0.408751	0.218866	14	0.00265961	LoF_mis	3760	bz	0.46824	-0.0335299	-.0335298991(-.1242541976,.0571943993)	0.000858611	-0.725797	no
1-methyl-4-imidazoleacetate	Amino Acid	Histidine Metabolism	0.323934	-0.188184	0.190777	15	0.00270624	LoF_mis	4619	3mlda	0.490582	-0.0295107	-.0295106564(-.1135267866,.0545054737)	0.000775618	-0.689799	no
urea	Amino Acid	Urea cycle; Arginine and Proline Metabolism	0.660262	0.08915	0.20282	15	0.00259855	LoF_mis	4618	urea	0.507162	-0.0332522	-.0332522402(-.1316502461,.0651457657)	0.000717976	-0.663653	no
alanine	Amino Acid	Alanine and Aspartate Metabolism	0.415173	0.121664	0.149313	27	0.00465476	HI_mis	4619	ala_l	0.509212	-0.0303557	-.0303557312(-.1206180514,.059906589)	0.000711069	-0.660451	no
2-hydroxybutyrate/2-hydroxyisobutyrate	Amino Acid	Glutathione Metabolism	0.812481	-0.047063	0.198388	15	0.00270858	LoF_mis	4615	2hb	0.510323	0.0332039	.0332039213(-.0657869226,.1321947653)	0.000707349	0.65872	no
4-acetamidobutanoate	Amino Acid	Polyamine Metabolism	0.331157	0.141988	0.146111	27	0.00465677	HI_mis	4617	4aabutn	0.539832	0.0311542	.0311542261(-.0685862243,.1308946765)	0.000613447	0.613412	no
xanthine	Nucleotide	Purine Metabolism, (Hypo)Xanthine/Inosine containing	0.407904	-0.165428	0.199891	15	0.00271564	LoF_mis	4603	xan	0.542987	0.0024552	.0024552035(-.0054667474,.0103771544)	0.00060395	0.608642	no
galactosylglycerol	Lipid	Galactosyl Glycerolipids	0.608586	0.100369	0.195998	15	0.00271093	LoF_mis	4611	hc01444	0.551209	0.0259128	.0259128337(-.0594309484,.1112566158)	0.000579678	0.596279	no
tiglylcarnitine (C5:1-DC)	Amino Acid	Leucine, Isoleucine and Valine Metabolism	0.255326	-0.170088	0.149527	27	0.00465778	HI_mis	4616	c51crn	0.555074	0.0301691	.030169086(-.0701653005,.1305034724)	0.0005685	0.590498	no
methylmalonate (MMA)	Lipid	Fatty Acid Metabolism (also BCAA Metabolism)	0.321725	0.190275	0.192019	15	0.00272571	LoF_mis	4586	hc00900	0.566333	-0.0264956	-.0264955558(-.1171816068,.0641904951)	0.000536765	-0.573771	no
2-aminobutyrate	Amino Acid	Glutathione Metabolism	0.608212	0.15241	0.297312	8	0.0052531	HI_mis	1047	c02356	0.568282	0.0294117	.029411656(-.0717630833,.1305863953)	0.000531394	0.570892	no
vanillylmandelate (VMA)	Amino Acid	Tyrosine Metabolism	0.666892	-0.0838503	0.194811	15	0.00270624	LoF_mis	4619	3mox4hoxm	0.587914	0.00645091	.006450906(-.0169164718,.0298182838)	0.000479254	0.542147	no
4-hydroxyphenylacetate	Amino Acid	Phenylalanine Metabolism	0.349935	-0.14218	0.152111	27	0.00465677	HI_mis	4617	4hphac	0.58941	-0.0245181	-.0245180914(-.113688237,.0646520541)	0.000475423	-0.539975	no
glutarate (C5-DC)	Lipid	Fatty Acid, Dicarboxylate	0.0055066	0.560611	0.201964	15	0.00264728	LoF_mis	4533	glutar	0.593223	-0.0073242	-.0073241994(-.0342369685,.0195885698)	0.000465751	-0.534452	no
hypoxanthine	Nucleotide	Purine Metabolism, (Hypo)Xanthine/Inosine containing	0.787922	0.0399693	0.148579	27	0.00465476	HI_mis	4619	hxan	0.596165	0.00175576	.0017557646(-.0047475178,.008259047)	0.000458375	0.5302	no
mevalonate	Lipid	Mevalonate Metabolism	0.402066	-0.165858	0.197936	15	0.00274125	LoF_mis	4560	mev_r	0.597139	0.0258846	.0258845756(-.0702455418,.1220146929)	0.00045595	0.528796	no
ribitol	Carbohydrate	Pentose Metabolism	0.607228	-0.0671265	0.130587	27	0.00468315	HI_mis	4591	rbt	0.618888	0.00303407	.0030340728(-.0089383753,.0150065208)	0.00040389	0.497679	no
homocitrulline	Amino Acid	Urea cycle; Arginine and Proline Metabolism	0.441051	0.11797	0.153124	27	0.00466992	HI_mis	4604	hmcr	0.625489	-0.0224781	-.0224780634(-.1128740703,.0679179434)	0.000388868	-0.488333	no
betaine	Amino Acid	Glycine, Serine and Threonine Metabolism	0.847755	0.0280747	0.146235	27	0.00465476	HI_mis	4619	glyb	0.630912	-0.022232	-.022231963(-.1130607462,.0685968202)	0.000376788	-0.480685	no
propionylcarnitine (C3)	Lipid	Fatty Acid Metabolism (also BCAA Metabolism)	0.0622886	0.278832	0.149569	27	0.00475987	HI_mis	4517	pcrn	0.633996	0.0239966	.0239965797(-.0749341999,.1229273594)	0.000370022	0.476348	no
creatine	Amino Acid	Creatine Metabolism	0.668801	0.08394	0.196216	15	0.00270624	LoF_mis	4619	creat	0.655366	-0.0206033	-.0206033007(-.1112151161,.0700085146)	0.000325173	-0.446538	no
isocitrate	Energy	TCA Cycle	0.67847	0.0629183	0.151774	27	0.00465476	HI_mis	4619	icit	0.656947	-0.0205152	-.0205152001(-.1111841295,.0701537294)	0.000321993	-0.444349	no
lactate	Carbohydrate	Glycolysis, Gluconeogenesis, and Pyruvate Metabolism	0.555231	0.0901777	0.152859	25	0.00471595	HI_mis	4241	lac_l	0.658353	-0.0200498	-.0200498035(-.1090514441,.0689518372)	0.000319182	-0.442403	no
saccharopine	Amino Acid	Lysine Metabolism	0.125797	-0.242435	0.158362	25	0.00491438	HI_mis	3968	saccrp_l	0.668552	-0.0197307	-.0197306701(-.1101906849,.0707293447)	0.000299221	-0.428343	no
histidine	Amino Acid	Histidine Metabolism	0.246712	0.161329	0.139272	27	0.00465577	HI_mis	4618	his_l	0.677655	-0.0191753	-.0191753398(-.1097273417,.071376662)	0.000282046	-0.415864	no
4-imidazoleacetate	Amino Acid	Histidine Metabolism	0.125277	0.244832	0.159708	26	0.00431761	HI_mis	4169	im4ac	0.678353	-0.0196398	-.0196397506(-.1125982116,.0733187104)	0.000280753	-0.41491	no
5-oxoproline	Amino Acid	Glutathione Metabolism	0.499153	0.133686	0.197812	15	0.00270624	LoF_mis	4619	5oxpro	0.679954	-0.0190698	-.0190698013(-.109808757,.0716691544)	0.000277803	-0.412723	no
N-acetylleucine	Amino Acid	Leucine, Isoleucine and Valine Metabolism	0.686886	0.0616693	0.152993	27	0.00461343	HI_mis	4552	acleu_l	0.684088	-0.0187865	-.0187864563(-.1094153724,.0718424598)	0.000270266	-0.407084	no
pantothenate	Cofactors and Vitamins	Pantothenate and CoA Metabolism	0.616734	0.0713256	0.142513	27	0.00465577	HI_mis	4618	pnto_r	0.684358	0.0185414	.0185413701(-.0709862088,.108068949)	0.000269777	0.406716	no
serine	Amino Acid	Glycine, Serine and Threonine Metabolism	0.850708	0.0275251	0.146243	27	0.00465476	HI_mis	4619	ser_l	0.688568	-0.0184551	-.018455073(-.1088386825,.0719285364)	0.000262235	-0.400989	no
glycine	Amino Acid	Glycine, Serine and Threonine Metabolism	0.721123	-0.0674029	0.188826	15	0.00270741	LoF_mis	4617	gly	0.694578	-0.018006	-.0180060436(-.108020936,.0720088487)	0.000251681	-0.392835	no
carnosine	Amino Acid	Histidine Metabolism	0.36532	0.132198	0.146031	27	0.00466283	HI_mis	4611	carn	0.694579	-0.0181246	-.0181246238(-.1087328068,.0724835592)	0.000251679	-0.392833	no
cysteine s-sulfate	Amino Acid	Methionine, Cysteine, SAM and Taurine Metabolism	0.126553	0.218988	0.143332	27	0.00468825	HI_mis	4586	slfcys	0.700934	-0.0176875	-.0176875229(-.1080880901,.0727130444)	0.000240791	-0.38424	no
N-acetylglycine	Amino Acid	Glycine, Serine and Threonine Metabolism	0.752774	-0.0630146	0.200056	15	0.00291053	LoF_mis	4123	acgly	0.701473	-0.0176838	-.0176838315(-.1082369407,.0728692778)	0.00023988	-0.383512	no
S-adenosylhomocysteine (SAH)	Amino Acid	Methionine, Cysteine, SAM and Taurine Metabolism	0.149939	-0.193023	0.134067	27	0.00477149	HI_mis	4506	ahcys	0.704016	-0.0175334	-.0175333576(-.1081262623,.073059547)	0.000235609	-0.380082	no
N-acetylcysteine	Amino Acid	Methionine, Cysteine, SAM and Taurine Metabolism	0.700312	-0.0610829	0.158699	25	0.00454445	HI_mis	4291	ce1310	0.704201	-0.0175253	-.017525267(-.1081357337,.0730851997)	0.0002353	-0.379833	no
pyruvate	Carbohydrate	Glycolysis, Gluconeogenesis, and Pyruvate Metabolism	0.507162	-0.102609	0.154703	27	0.00461037	HI_mis	4555	pyr	0.709629	-0.0171827	-.0171826995(-.1077643033,.0733989043)	0.000226338	-0.372527	no
2-aminoadipate	Amino Acid	Lysine Metabolism	0.0972823	0.235308	0.141908	27	0.00484133	HI_mis	4441	l2aadp	0.711664	-0.0170083	-.0170083473(-.1073337399,.0733170453)	0.000223028	-0.369793	no
urate	Nucleotide	Purine Metabolism, (Hypo)Xanthine/Inosine containing	0.530833	0.0910232	0.145234	27	0.00465476	HI_mis	4619	urate	0.714428	-0.0117813	-.0117812544(-.0749810817,.0514185729)	0.000218579	-0.366085	no
4-hydroxyphenylpyruvate	Amino Acid	Tyrosine Metabolism	0.277391	-0.169472	0.156023	25	0.00442189	HI_mis	4523	34hpp	0.720725	-0.016509	-.01650898(-.107157833,.074139873)	0.00020863	-0.357655	no
valine	Amino Acid	Leucine, Isoleucine and Valine Metabolism	0.723941	-0.0520667	0.147416	27	0.00466385	HI_mis	4610	val_l	0.72145	-0.0164073	-.0164073104(-.1067427481,.0739281273)	0.000207501	-0.356686	no
N6,N6,N6-trimethyllysine	Amino Acid	Lysine Metabolism	0.343133	0.137882	0.145446	27	0.00465577	HI_mis	4618	tmlys	0.721584	-0.0163903	-.0163903282(-.1066775659,.0738969095)	0.000207293	-0.356507	no
taurolithocholate 3-sulfate	Lipid	Secondary Bile Acid Metabolism	0.319554	-0.199511	0.200438	15	0.002907	LoF_mis	4300	hc02198	0.721691	-0.00647648	-.0064764772(-.0421669026,.0292139483)	0.000207127	-0.356364	no
fumarate	Energy	TCA Cycle	0.302095	0.156132	0.151298	27	0.00463891	HI_mis	4527	fum	0.722451	-0.0163883	-.0163883064(-.1069588963,.0741822835)	0.000205948	-0.355348	no
citrate	Energy	TCA Cycle	0.100456	0.228081	0.13885	27	0.00465476	HI_mis	4619	cit	0.725297	-0.0162071	-.0162070752(-.1067437323,.0743295819)	0.00020157	-0.35155	no
beta-alanine	Nucleotide	Pyrimidine Metabolism, Uracil containing	0.589886	0.0816569	0.151497	27	0.00468111	HI_mis	4593	ala_b	0.72605	-0.0157343	-.0157343306(-.1038818254,.0724131642)	0.00020042	-0.350546	no
4-hydroxycinnamate	Xenobiotics	Food Component/Plant	0.771067	-0.0704799	0.242216	13	0.00517346	HI_mis	1643	t4hcinnm	0.730738	-0.015884	-.0158840421(-.106484354,.0747162699)	0.000193344	-0.344301	no
thiamin (Vitamin B1)	Cofactors and Vitamins	Thiamine Metabolism	0.603164	-0.0867867	0.166944	24	0.00457553	HI_mis	3934	thm	0.735539	-0.0150609	-.0150608714(-.1025880979,.0724663551)	0.000186245	-0.33792	no
glycolithocholate sulfate*	Lipid	Secondary Bile Acid Metabolism	0.590273	0.0818884	0.152084	27	0.00466985	HI_mis	4497	hc02197	0.735897	-0.00612325	-.0061232527(-.0417589801,.0295124746)	0.000185723	-0.337445	no
4-hydroxybenzoate	Xenobiotics	Benzoate Metabolism	0.309523	0.212781	0.209385	12	0.00250515	LoF_mis	4391	4hbz	0.736616	0.0167477	.0167476623(-.0809958924,.114491217)	0.000184673	0.33649	no
lysine	Amino Acid	Lysine Metabolism	0.533513	0.121597	0.195289	15	0.00270682	LoF_mis	4618	lys_l	0.746555	-0.0148301	-.0148300794(-.1049049116,.0752447528)	0.000170513	-0.32333	no
2-methylcitrate	Energy	TCA Cycle	0.823704	-0.0441196	0.198038	15	0.00270682	LoF_mis	4618	2mcit	0.747001	0.0171222	.0171221769(-.0870642302,.1213085839)	0.000169893	0.322741	no
cysteine	Amino Acid	Methionine, Cysteine, SAM and Taurine Metabolism	0.772242	-0.0569242	0.196668	15	0.00270858	LoF_mis	4615	cys_l	0.749053	-0.0147617	-.0147616625(-.1053449741,.075821649)	0.000167053	-0.320032	no
phenylalanine	Amino Acid	Phenylalanine Metabolism	0.482538	0.132881	0.189228	15	0.00270624	LoF_mis	4619	phe_l	0.75911	-0.0141487	-.0141487163(-.1047191089,.0764216763)	0.000153514	-0.306787	no
aspartate	Amino Acid	Alanine and Aspartate Metabolism	0.0500896	-0.371576	0.189657	15	0.00270858	LoF_mis	4615	asp_l	0.767342	-0.013638	-.0136380003(-.1041255382,.0768495375)	0.000142894	-0.295984	no
3-methylhistidine	Amino Acid	Histidine Metabolism	0.366976	-0.136913	0.151762	27	0.00465476	HI_mis	4619	3mhis	0.77213	-0.013361	-.0133610444(-.1039282908,.0772062021)	0.000136909	-0.289718	no
glycerate	Carbohydrate	Glycolysis, Gluconeogenesis, and Pyruvate Metabolism	0.214964	0.18101	0.145972	27	0.00465879	HI_mis	4615	glyc_r	0.77236	-0.0132314	-.013231386(-.1030129937,.0765502218)	0.000136625	-0.289417	no
N-acetylasparagine	Amino Acid	Alanine and Aspartate Metabolism	0.392387	0.160922	0.188148	15	0.00270682	LoF_mis	4618	ce1556	0.773156	-0.0133092	-.0133092248(-.1039447737,.077326324)	0.000135644	-0.288377	no
cholate	Lipid	Primary Bile Acid Metabolism	0.303784	-0.234276	0.227816	13	0.00297344	LoF_mis	3195	cholate	0.776325	-0.0131367	-.0131366803(-.1039003382,.0776269775)	0.000131778	-0.284237	no
citrulline	Amino Acid	Urea cycle; Arginine and Proline Metabolism	0.111036	-0.232152	0.145682	27	0.00465476	HI_mis	4619	citr_l	0.778045	-0.0130032	-.0130032297(-.1035599694,.07755351)	0.000129705	-0.281992	no
glutamine	Amino Acid	Glutamate Metabolism	0.428818	0.146129	0.184689	15	0.00270624	LoF_mis	4619	gln_l	0.781191	-0.0127875	-.0127874715(-.103156334,.0775813911)	0.000125959	-0.27789	no
N-acetylneuraminate	Carbohydrate	Aminosugar Metabolism	0.0435027	-0.38597	0.191183	15	0.00270624	LoF_mis	4619	acnam	0.782942	-0.0127216	-.0127216269(-.1033696045,.0779263506)	0.000123899	-0.275607	no
2-hydroxyphenylacetate	Amino Acid	Phenylalanine Metabolism	0.612295	0.0760722	0.150103	27	0.00465778	HI_mis	4616	2hyoxplac	0.784795	-0.0125236	-.0125236074(-.1025483965,.0775011818)	0.00012174	-0.273196	no
N6-acetyllysine	Amino Acid	Lysine Metabolism	0.330443	0.133474	0.137147	27	0.00466992	HI_mis	4604	aclys	0.786931	-0.0124297	-.0124296639(-.1026974557,.0778381279)	0.000119276	-0.270416	no
ascorbate (Vitamin C)	Cofactors and Vitamins	Ascorbate and Aldarate Metabolism	0.727192	-0.0673726	0.19312	20	0.00487717	HI_mis	2768	ascb_l	0.792331	-0.0121473	-.0121472758(-.1027144796,.0784199281)	0.000113167	-0.263399	no
dopamine	Amino Acid	Tyrosine Metabolism	0.586329	0.0821006	0.150875	27	0.00471085	HI_mis	4564	dopa	0.793383	-0.0120954	-.0120954199(-.1027456224,.0785547826)	0.000111997	-0.262035	no
choline phosphate	Lipid	Phospholipid Metabolism	0.442231	-0.106496	0.138588	26	0.0046626	HI_mis	4504	cholp	0.793617	-0.0120843	-.0120842971(-.10275615,.0785875559)	0.000111738	-0.261731	no
sebacate (C10-DC)	Lipid	Fatty Acid, Dicarboxylate	0.369013	0.150918	0.168	24	0.00482234	HI_mis	3629	sebacid	0.795272	-0.0119768	-.0119768306(-.1025855644,.0786319032)	0.000109913	-0.259584	no
leucine	Amino Acid	Leucine, Isoleucine and Valine Metabolism	0.66363	-0.0813197	0.186982	15	0.00270624	LoF_mis	4619	leu_l	0.797183	-0.0118036	-.0118036071(-.1019622868,.0783550727)	0.000107825	-0.257107	no
3-methoxytyrosine	Amino Acid	Tyrosine Metabolism	0.504908	0.138455	0.207644	15	0.0025907	LoF_mis	4439	ce2176	0.799866	-0.0117021	-.0117020945(-.102310443,.0789062539)	0.000104929	-0.253631	no
3-phosphoglycerate	Carbohydrate	Glycolysis, Gluconeogenesis, and Pyruvate Metabolism	0.463911	-0.121436	0.165801	22	0.00470353	HI_mis	3827	3pg	0.800442	-0.0116598	-.0116598001(-.1022070672,.0788874671)	0.000104313	-0.252885	no
trans-4-hydroxyproline	Amino Acid	Urea cycle; Arginine and Proline Metabolism	0.165344	-0.303953	0.219093	13	0.00233017	LoF_mis	4077	4hpro_lt	0.801056	-0.0115985	-.011598491(-.1019537201,.078756738)	0.000103658	-0.252089	no
sulfate*	Xenobiotics	Chemical	0.550255	0.0890004	0.148985	27	0.00465476	HI_mis	4619	so4	0.802704	0.00931913	.0093191261(-.0638985305,.0825367827)	0.000101912	0.249957	no
guanidinoacetate	Amino Acid	Creatine Metabolism	0.5172	0.0895057	0.138197	27	0.00465577	HI_mis	4618	gudac	0.803652	-0.0114673	-.0114673157(-.1020066672,.0790720359)	0.000100915	-0.248731	no
adenosine 3',5'-cyclic monophosphate (cAMP)	Nucleotide	Purine Metabolism, Adenine containing	0.079876	-0.265429	0.151552	27	0.00465577	HI_mis	4618	camp	0.805757	0.0112213	.0112213329(-.0783560532,.100798719)	9.87192e-05	0.24601	no
acetylcarnitine (C2)	Lipid	Fatty Acid Metabolism (Acyl Carnitine, Short Chain)	0.148488	0.218623	0.151307	27	0.00465476	HI_mis	4619	acrn	0.806285	-0.0112712	-.011271238(-.1014973236,.0789548477)	9.81722e-05	-0.245327	no
thymine	Nucleotide	Pyrimidine Metabolism, Thymine containing	0.316602	0.192081	0.191801	14	0.00301359	LoF_mis	3982	thym	0.806501	-0.00578906	-.0057890639(-.052183126,.0406049981)	9.79494e-05	-0.245049	no
tyrosine	Amino Acid	Tyrosine Metabolism	0.418556	0.115317	0.142555	27	0.00465879	HI_mis	4615	tyr_l	0.808827	-0.0111666	-.0111666118(-.1017676168,.0794343932)	9.55625e-05	-0.242044	no
S-adenosylmethionine (SAM)	Amino Acid	Methionine, Cysteine, SAM and Taurine Metabolism	0.295731	-0.165799	0.158564	27	0.00462752	HI_mis	4214	amet	0.809442	-0.0111291	-.0111290795(-.101722949,.0794647899)	9.49362e-05	-0.24125	no
glucuronate	Carbohydrate	Aminosugar Metabolism	0.55277	-0.0862825	0.145351	27	0.00465879	HI_mis	4615	glcur	0.809645	-0.0111238	-.011123849(-.1017737013,.0795260032)	9.47299e-05	-0.240987	no
N-acetylaspartate (NAA)	Amino Acid	Alanine and Aspartate Metabolism	0.601933	0.0711722	0.136444	27	0.00465476	HI_mis	4619	nacasp	0.81121	-0.0110265	-.0110264962(-.1016422602,.0795892678)	9.31493e-05	-0.238968	no
prolylglycine	Peptide	Dipeptide	0.426449	-0.119585	0.150368	27	0.00469645	HI_mis	4578	progly	0.811352	-0.0109978	-.0109977732(-.1014470591,.0794515127)	9.3006e-05	-0.238784	no
cystathionine	Amino Acid	Methionine, Cysteine, SAM and Taurine Metabolism	0.7894	0.0417636	0.156365	26	0.00471272	HI_mis	4350	cyst_l	0.811915	-0.0109538	-.010953823(-.1013162475,.0794086014)	9.24417e-05	-0.238059	no
uridine	Nucleotide	Pyrimidine Metabolism, Uracil containing	0.697399	0.0586333	0.150792	27	0.00468723	HI_mis	4587	uri	0.813574	-0.0108453	-.0108453073(-.1011237704,.0794331558)	9.0788e-05	-0.23592	no
glutamate	Amino Acid	Glutamate Metabolism	0.446654	-0.142831	0.187687	15	0.00270741	LoF_mis	4617	glu_l	0.814087	-0.0108387	-.0108386535(-.1013153611,.0796380542)	9.02797e-05	-0.235258	no
deoxycholic acid 3-sulfate	Lipid	Secondary Bile Acid Metabolism	0.272581	0.295426	0.26927	12	0.00545171	HI_mis	1284	dca3s	0.818924	-0.00653737	-.0065373656(-.062593399,.0495186678)	8.5561e-05	-0.229027	no
asparagine	Amino Acid	Alanine and Aspartate Metabolism	0.864165	-0.0249586	0.145893	27	0.00465476	HI_mis	4619	asn_l	0.822627	-0.0103276	-.0103275792(-.1007647207,.0801095623)	8.2039e-05	-0.224263	no
riboflavin (Vitamin B2)	Cofactors and Vitamins	Riboflavin Metabolism	0.565008	0.12848	0.223281	12	0.00324681	LoF_mis	3080	ribflv	0.823588	-0.00883362	-.0088336202(-.0866166986,.0689494582)	8.1138e-05	-0.223028	no
5,6-dihydrouracil	Nucleotide	Pyrimidine Metabolism, Uracil containing	0.0764052	0.326189	0.184086	18	0.00479246	HI_mis	2817	56dura	0.824309	-0.0102381	-.0102381122(-.1007646497,.0802884253)	8.04647e-05	-0.222101	no
choline	Lipid	Phospholipid Metabolism	0.745652	0.0615467	0.189737	15	0.00270624	LoF_mis	4619	chol	0.825653	-0.0101745	-.0101744762(-.1008430746,.0804941222)	7.92188e-05	-0.220375	no
5,6-dihydrothymine	Nucleotide	Pyrimidine Metabolism, Thymine containing	0.195498	-0.188681	0.145757	24	0.00475967	HI_mis	4097	56dthm	0.82691	-0.00491141	-.0049114131(-.0490020545,.0391792283)	7.80618e-05	-0.218759	no
dimethylglycine	Amino Acid	Glycine, Serine and Threonine Metabolism	0.714106	0.0555665	0.151677	27	0.00465476	HI_mis	4619	dmgly	0.82751	-0.0100523	-.0100522911(-.1006123599,.0805077776)	7.75131e-05	-0.217989	no
N-acetylthreonine	Amino Acid	Glycine, Serine and Threonine Metabolism	0.755964	0.0455498	0.146564	27	0.00482503	HI_mis	4456	acthr_l	0.827907	-0.0100362	-.0100361582(-.1006629767,.0805906602)	7.71508e-05	-0.217479	no
proline	Amino Acid	Urea cycle; Arginine and Proline Metabolism	0.459219	-0.134966	0.182354	15	0.00270624	LoF_mis	4619	pro_l	0.830579	-0.00986473	-.0098647306(-.1003706732,.080641212)	7.47371e-05	-0.21405	no
alpha-ketoglutarate	Energy	TCA Cycle	0.400811	-0.124888	0.148646	27	0.00465677	HI_mis	4617	akg	0.833704	-0.00967954	-.0096795387(-.1001805025,.0808214251)	7.19654e-05	-0.210043	no
glycerophosphorylcholine (GPC)	Lipid	Phospholipid Metabolism	0.228913	-0.19206	0.159629	26	0.004488	HI_mis	4345	g3pc	0.835117	-0.00960698	-.009606984(-.1002107889,.080996821)	7.07299e-05	-0.208232	no
cytidine	Nucleotide	Pyrimidine Metabolism, Cytidine containing	0.454347	-0.151861	0.202972	14	0.00269423	LoF_mis	4454	cytd	0.835845	-0.0095529	-.0095529014(-.1000521542,.0809463513)	7.00975e-05	-0.207299	no
trans-urocanate	Amino Acid	Histidine Metabolism	0.553718	0.0850124	0.143554	27	0.00465677	HI_mis	4617	urcan	0.836266	-0.00950252	-.0095025173(-.0997589954,.0807539609)	6.97337e-05	-0.20676	no
histamine	Amino Acid	Histidine Metabolism	0.571176	0.123597	0.218246	15	0.00463677	HI_mis	2049	hista	0.836582	0.0103414	.0103414151(-.0880759024,.1087587326)	6.94607e-05	0.206355	no
taurocholate	Lipid	Primary Bile Acid Metabolism	0.791213	-0.182521	0.689446	1	0.00290698	LoF_mis	344	tchola	0.840153	-0.00931434	-.0093143382(-.0999653118,.0813366355)	6.64175e-05	-0.201784	no
cortisol	Lipid	Corticosteroids	0.754385	-0.0688875	0.220185	14	0.00457247	HI_mis	2187	crtsl	0.840946	0.00907586	.0090758551(-.0797008123,.0978525225)	6.57508e-05	0.200768	no
orotate	Nucleotide	Pyrimidine Metabolism, Orotate containing	0.87364	0.0241562	0.151891	27	0.00465677	HI_mis	4617	orot	0.843257	-0.00911924	-.0091192373(-.0996527092,.0814142345)	6.38298e-05	-0.197813	no
phenylacetylglutamine	Peptide	Acetylated Peptides	0.35712	-0.180143	0.195623	15	0.00270624	LoF_mis	4619	pheacgln	0.843419	-0.00912692	-.0091269203(-.0998319013,.0815780607)	6.36958e-05	-0.197606	no
ornithine	Amino Acid	Urea cycle; Arginine and Proline Metabolism	0.603116	-0.10052	0.193337	15	0.00270682	LoF_mis	4618	orn	0.843435	-0.00907756	-.0090775633(-.0993013758,.0811462491)	6.36826e-05	-0.197585	no
fructose	Carbohydrate	Fructose, Mannose and Galactose Metabolism	0.262668	-0.358606	0.320153	8	0.00561798	HI_mis	890	fru	0.845841	-0.00897096	-.0089709562(-.099545057,.0816031447)	6.17156e-05	-0.19451	no
arginine	Amino Acid	Urea cycle; Arginine and Proline Metabolism	0.660611	0.0865406	0.1971	15	0.00270741	LoF_mis	4617	arg_l	0.846705	-0.00892274	-.008922745(-.0995243712,.0816788813)	6.1017e-05	-0.193406	no
uracil	Nucleotide	Pyrimidine Metabolism, Uracil containing	0.889075	-0.0208174	0.149255	27	0.00465677	HI_mis	4617	ura	0.84808	-0.00883543	-.0088354339(-.0993723413,.0817014735)	5.99143e-05	-0.19165	no
N-carbamoylaspartate	Nucleotide	Pyrimidine Metabolism, Orotate containing	0.225816	-0.24127	0.199198	15	0.00281724	LoF_mis	4437	cbasp	0.849918	-0.00871514	-.0087151369(-.0991263915,.0816961178)	5.84562e-05	-0.189303	no
glucose	Carbohydrate	Glycolysis, Gluconeogenesis, and Pyruvate Metabolism	0.606083	-0.0994275	0.192812	15	0.00270917	LoF_mis	4614	glc_d	0.85364	-0.00851608	-.0085160788(-.0991358966,.0821037389)	5.55599e-05	-0.184554	no
gluconate	Xenobiotics	Food Component/Plant	0.122256	-0.236893	0.153292	26	0.00456529	HI_mis	4600	glcn	0.85574	-0.00818638	-.0081863789(-.0965804292,.0802076714)	5.39593e-05	-0.181876	no
mannose	Carbohydrate	Fructose, Mannose and Galactose Metabolism	0.32939	0.195423	0.200364	18	0.00424647	HI_mis	2826	man	0.856522	-0.00902093	-.0090209323(-.1069626881,.0889208235)	5.33699e-05	-0.18088	no
glycoursodeoxycholate	Lipid	Secondary Bile Acid Metabolism	0.121218	-0.28924	0.186644	18	0.00484106	HI_mis	2892	hc02196	0.86278	-0.00797049	-.0079704855(-.0984963614,.0825553904)	4.87703e-05	-0.172909	no
suberate (C8-DC)	Lipid	Fatty Acid, Dicarboxylate	0.529394	0.125778	0.199987	15	0.00271034	LoF_mis	4612	subeac	0.869535	-0.0075765	-.0075764958(-.0981270199,.0829740284)	4.40441e-05	-0.164318	no
3-ureidopropionate	Nucleotide	Pyrimidine Metabolism, Uracil containing	0.850083	0.0278691	0.147445	27	0.00465476	HI_mis	4619	cala	0.871061	-0.00741969	-.0074196948(-.0971550696,.08231568)	4.30109e-05	-0.162379	no
tyramine	Amino Acid	Tyrosine Metabolism	0.577006	-0.110452	0.198026	14	0.00263918	LoF_mis	4168	tym	0.874774	-0.00720435	-.0072043457(-.0969412786,.0825325871)	4.05491e-05	-0.157663	no
guanosine-3',5'-cyclic monophosphate (cGMP)	Nucleotide	Purine Metabolism, Guanine containing	0.795745	-0.0406093	0.156879	25	0.00496313	HI_mis	3929	35cgmp	0.875469	-0.00722737	-.0072273687(-.0977577256,.0833029881)	4.00965e-05	-0.156781	no
adipoylcarnitine (C6-DC)	Lipid	Fatty Acid Metabolism (Acyl Carnitine, Dicarboxylate)	0.621211	-0.098199	0.198729	15	0.002708	LoF_mis	4616	c6dc	0.876282	-0.00718286	-.007182858(-.0977514429,.083385727)	3.95708e-05	-0.155749	no
homocarnosine	Amino Acid	Histidine Metabolism	0.756694	-0.0495992	0.160088	24	0.00468566	HI_mis	4055	hmcarn	0.877283	-0.00712568	-.0071256806(-.0977125551,.0834611939)	3.89276e-05	-0.154478	no
phosphoethanolamine	Lipid	Phospholipid Metabolism	0.27073	-0.163198	0.148176	26	0.00466467	HI_mis	4502	ethamp	0.879925	-0.0069583	-.0069583016(-.0973789431,.08346234)	3.7257e-05	-0.151127	no
pyridoxine (Vitamin B6)	Cofactors and Vitamins	Vitamin B6 Metabolism	0.135177	-0.562657	0.376613	5	0.00204935	LoF_mis	1708	pydxn	0.881567	0.00676494	.0067649421(-.0823711733,.0959010576)	3.62374e-05	0.149045	no
4-methyl-2-oxopentanoate	Amino Acid	Leucine, Isoleucine and Valine Metabolism	0.165712	-0.23613	0.170354	22	0.00429579	HI_mis	3841	4mop	0.881904	0.00675201	.0067520086(-.0824695651,.0959735823)	3.60299e-05	0.148617	no
threonate	Cofactors and Vitamins	Ascorbate and Aldarate Metabolism	0.458613	-0.109603	0.147886	27	0.00465879	HI_mis	4615	thrnt	0.882425	0.00616339	.0061633859(-.0756432389,.0879700106)	3.57107e-05	0.147958	no
(N(1) + N(8))-acetylspermidine	Amino Acid	Polyamine Metabolism	0.273723	-0.163317	0.149212	27	0.00465476	HI_mis	4619	n1aspmd	0.883053	0.00671701	.0067170072(-.0829199784,.0963539928)	3.53276e-05	0.147162	no
16a-hydroxy DHEA 3-sulfate	Lipid	Androgenic Steroids	0.489325	0.138345	0.2001	13	0.00273747	LoF_mis	4201	eandrstrn	0.883428	0.00668784	.0066878368(-.0828492094,.0962248831)	3.50997e-05	0.146686	no
androsterone glucuronide	Lipid	Androgenic Steroids	0.423395	0.102909	0.128549	27	0.00469439	HI_mis	4580	andrstrnglc	0.884741	0.00662432	.0066243221(-.0830801678,.096328812)	3.43077e-05	0.145022	no
glycodeoxycholate 3-sulfate	Lipid	Secondary Bile Acid Metabolism	0.188531	0.264783	0.201366	14	0.00275738	LoF_mis	4352	gdca3s	0.886056	-0.00651489	-.00651489(-.0957622213,.0827324412)	3.35244e-05	-0.143357	no
3-ureidoisobutyrate	Nucleotide	Pyrimidine Metabolism, Uracil containing	0.829945	0.0367771	0.171238	23	0.00419324	HI_mis	3935	3uib	0.887758	-0.00307035	-.0030703495(-.0457733637,.0396326648)	3.25235e-05	-0.1412	no
glutarylcarnitine (C5-DC)	Amino Acid	Lysine Metabolism	0.0232267	-0.454688	0.200331	15	0.00270682	LoF_mis	4618	c5dc	0.887839	-0.00646887	-.0064688737(-.0965044263,.0835666788)	3.24764e-05	-0.141098	no
3-hydroxyisobutyrate	Amino Acid	Leucine, Isoleucine and Valine Metabolism	0.246652	0.224171	0.193498	15	0.00271978	LoF_mis	4596	3hmp	0.889811	0.00631743	.0063174336(-.0831942486,.0958291158)	3.13372e-05	0.138601	no
succinylcarnitine (C4-DC)	Energy	TCA Cycle	0.949638	-0.0126085	0.199625	15	0.00270624	LoF_mis	4619	c4dc	0.891443	-0.00629094	-.0062909446(-.0967760841,.0841941949)	3.041e-05	-0.136535	no
succinate	Energy	TCA Cycle	0.0122012	0.368231	0.146924	27	0.00466587	HI_mis	4608	succ	0.89178	-0.00627125	-.006271254(-.0967557564,.0842132485)	3.02204e-05	-0.136109	no
palmitoyl sphingomyelin (d18:1/16:0)	Lipid	Sphingomyelins	0.237351	-0.185712	0.157166	24	0.00498588	HI_mis	3510	sphmyln18116_hs	0.893047	-0.00620376	-.006203761(-.0967816839,.0843741619)	2.95124e-05	-0.134505	no
3-aminoisobutyrate	Nucleotide	Pyrimidine Metabolism, Thymine containing	0.856476	-0.0276851	0.153074	27	0.00465577	HI_mis	4618	3aib	0.893531	0.00306249	.0030624923(-.0418558,.0479807845)	2.92444e-05	0.133893	no
taurodeoxycholic acid 3-sulfate	Lipid	Secondary Bile Acid Metabolism	0.431863	-0.160919	0.20473	14	0.00326179	LoF_mis	3679	tdca3s	0.89565	-0.00604911	-.0060491089(-.0965847419,.0844865242)	2.80856e-05	-0.131213	no
adenosine	Nucleotide	Purine Metabolism, Adenine containing	0.557032	-0.114898	0.195653	15	0.00273346	LoF_mis	4573	adn	0.897201	-0.00596555	-.0059655537(-.0966058708,.0846747633)	2.72521e-05	-0.129252	no
lactose	Carbohydrate	Disaccharides and Oligosaccharides	0.0243337	0.445716	0.197936	15	0.00271919	LoF_mis	4597	lcts	0.897221	-0.00595725	-.005957248(-.096489267,.084574771)	2.72413e-05	-0.129226	no
taurochenodeoxycholic acid 3-sulfate	Lipid	Secondary Bile Acid Metabolism	0.140939	-0.346955	0.235654	12	0.00270844	LoF_mis	3323	tcdca3s	0.897477	-0.00593717	-.0059371665(-.0963907469,.0845164138)	2.71049e-05	-0.128902	no
phenylpyruvate	Amino Acid	Phenylalanine Metabolism	0.0190708	-0.751849	0.320735	5	0.00202794	LoF_mis	2219	phpyr	0.898232	-0.00588053	-.0058805288(-.0961387957,.084377738)	2.67054e-05	-0.127949	no
cytosine	Nucleotide	Pyrimidine Metabolism, Cytidine containing	0.0635259	0.365486	0.196975	15	0.00271741	LoF_mis	4600	csn	0.899258	-0.00583396	-.0058339647(-.0962946188,.0846266893)	2.61667e-05	-0.126652	no
glycoursodeoxycholic acid sulfate (1)	Lipid	Secondary Bile Acid Metabolism	0.147408	0.437025	0.301657	8	0.00359712	LoF_mis	1529	gudca3s	0.903545	-0.0055878	-.0055878002(-.0961032667,.0849276662)	2.39761e-05	-0.121234	no
formiminoglutamate	Amino Acid	Histidine Metabolism	0.143227	0.2162	0.14769	27	0.00465476	HI_mis	4619	forglu	0.90459	-0.00551783	-.0055178308(-.0958835467,.0848478851)	2.3457e-05	-0.119914	no
adipate (C6-DC)	Lipid	Fatty Acid, Dicarboxylate	0.81948	-0.0344609	0.151003	27	0.00466283	HI_mis	4611	adpac	0.906103	-0.00544185	-.0054418475(-.0960057816,.0851220865)	2.27156e-05	-0.118004	no
2'-deoxyguanosine	Nucleotide	Purine Metabolism, Guanine containing	0.434669	-0.195791	0.25062	11	0.00291545	LoF_mis	2744	dgsn	0.910488	-0.00513992	-.0051399242(-.0948888187,.0846089703)	2.06347e-05	-0.112469	no
cholic acid glucuronide	Lipid	Primary Bile Acid Metabolism	0.475665	0.183817	0.257702	11	0.00306757	LoF_mis	2445	ca24g	0.910621	-0.00518069	-.0051806894(-.0957760476,.0854146688)	2.05734e-05	-0.112302	no
3-methylglutaconate	Amino Acid	Leucine, Isoleucine and Valine Metabolism	0.568172	-0.111923	0.196099	15	0.00270682	LoF_mis	4618	3mglutac	0.911397	-0.00510555	-.0051055492(-.0951723273,.084961229)	2.02162e-05	-0.111323	no
taurine	Amino Acid	Methionine, Cysteine, SAM and Taurine Metabolism	0.709051	-0.0716869	0.192123	15	0.00270624	LoF_mis	4619	taur	0.914487	-0.00461846	-.0046184589(-.0890484637,.079811546)	1.88254e-05	-0.107425	no
threonine	Amino Acid	Glycine, Serine and Threonine Metabolism	0.872733	0.0302846	0.189056	15	0.002708	LoF_mis	4616	thr_l	0.91466	-0.00494139	-.0049413928(-.0954585905,.085575805)	1.87491e-05	-0.107207	no
N-acetylglucosamine/N-acetylgalactosamine	Carbohydrate	Aminosugar Metabolism	0.152179	-0.280763	0.19608	14	0.0026025	LoF_mis	4611	acgal	0.915787	0.00483633	.0048363346(-.084946812,.0946194812)	1.82552e-05	0.105786	no
3,4-dihydroxyphenylacetate	Amino Acid	Tyrosine Metabolism	0.689973	0.060092	0.150647	26	0.00460938	HI_mis	4556	34dhpha	0.916288	-0.00508275	-.0050827475(-.1000068486,.0898413535)	1.8038e-05	-0.105155	no
3-methyl-2-oxobutyrate	Amino Acid	Leucine, Isoleucine and Valine Metabolism	0.0222442	-0.361038	0.157923	26	0.00466293	HI_mis	4182	3mob	0.917911	-0.00474273	-.0047427312(-.095074411,.0855889486)	1.73429e-05	-0.103109	no
homovanillate (HVA)	Amino Acid	Tyrosine Metabolism	0.522898	-0.0950942	0.148844	27	0.00465677	HI_mis	4617	homoval	0.91834	-0.00473011	-.0047301081(-.0952970572,.0858368409)	1.71612e-05	-0.102567	no
N-acetylmethionine	Amino Acid	Methionine, Cysteine, SAM and Taurine Metabolism	0.155731	-0.218784	0.154119	26	0.00472141	HI_mis	4342	c02712	0.918969	-0.00467967	-.0046796721(-.0949786455,.0856193014)	1.6897e-05	-0.101775	no
methionine	Amino Acid	Methionine, Cysteine, SAM and Taurine Metabolism	0.462118	-0.142382	0.193621	15	0.00270624	LoF_mis	4619	met_l	0.920926	0.00447927	.0044792664(-.0840987808,.0930573136)	1.60882e-05	0.0993086	no
2-oxoadipate	Amino Acid	Lysine Metabolism	0.243471	0.232794	0.199591	15	0.00262757	LoF_mis	4567	2oxoadp	0.92162	-0.00450938	-.0045093794(-.0944759726,.0854572137)	1.58058e-05	-0.0984333	no
glycochenodeoxycholate	Lipid	Primary Bile Acid Metabolism	0.141359	-0.360616	0.245192	10	0.00417928	HI_mis	1675	dgchol	0.922921	0.00437679	.0043767929(-.0844227322,.0931763179)	1.5284e-05	0.0967947	no
cysteinylglycine	Amino Acid	Glutathione Metabolism	0.583671	-0.111956	0.204288	14	0.00272111	LoF_mis	4410	cgly	0.923703	-0.00440796	-.0044079604(-.0947591386,.0859432178)	1.49745e-05	-0.0958099	no
sulforaphane	Xenobiotics	Food Component/Plant	0.16179	-0.999401	0.714329	2	0.00299401	LoF_mis	334	uchol	0.927073	-0.00372643	-.0037264294(-.0836481404,.0761952815)	1.36774e-05	-0.0915661	no
3-(4-hydroxyphenyl)lactate	Amino Acid	Tyrosine Metabolism	0.248789	-0.17344	0.150387	27	0.00462458	HI_mis	4541	34hpl	0.929458	-0.00407825	-.0040782458(-.0945108642,.0863543725)	1.27951e-05	-0.0885635	no
adenine	Nucleotide	Purine Metabolism, Adenine containing	0.196879	-0.238032	0.184451	15	0.00281281	LoF_mis	4444	ade	0.929964	-0.00401056	-.0040105612(-.0935862051,.0855650828)	1.26118e-05	-0.0879268	no
inosine	Nucleotide	Purine Metabolism, (Hypo)Xanthine/Inosine containing	0.465616	0.111282	0.152517	27	0.00468928	HI_mis	4585	ins	0.93121	-0.00392309	-.0039230875(-.0931367102,.0852905351)	1.21658e-05	-0.0863581	no
glycocholate	Lipid	Primary Bile Acid Metabolism	0.843468	0.0446844	0.226297	11	0.00253134	LoF_mis	3753	gchola	0.931275	-0.00396856	-.0039685564(-.0943024099,.086365297)	1.21426e-05	-0.0862757	no
pipecolate	Amino Acid	Lysine Metabolism	0.588235	-0.10588	0.195569	15	0.00276368	LoF_mis	4523	lpipecol	0.935474	-0.00370956	-.003709561(-.0936547944,.0862356725)	1.07013e-05	-0.0809935	no
carnitine	Lipid	Carnitine Metabolism	0.0572979	0.286362	0.150635	27	0.00465476	HI_mis	4619	crn	0.935843	0.00361265	.0036126452(-.0844882815,.0917135719)	1.05788e-05	0.0805289	no
argininosuccinate	Amino Acid	Urea cycle; Arginine and Proline Metabolism	0.506244	-0.0994875	0.149673	27	0.00465577	HI_mis	4618	argsuc	0.938259	0.00353284	.0035328415(-.0860004762,.0930661592)	9.79551e-06	0.07749	no
1-methylhistamine	Amino Acid	Histidine Metabolism	0.895895	0.0256948	0.19637	15	0.0026432	LoF_mis	4540	mhista	0.940105	-0.00341697	-.0034169699(-.0926877949,.0858538552)	9.21747e-06	-0.0751688	no
hexanoylcarnitine (C6)	Lipid	Fatty Acid Metabolism (Acyl Carnitine, Medium Chain)	0.135356	0.346121	0.231781	12	0.00242134	LoF_mis	3717	c6crn	0.945529	-0.00313513	-.0031351297(-.0932138888,.0869436293)	7.62106e-06	-0.0683502	no
glucarate (saccharate)	Cofactors and Vitamins	Ascorbate and Aldarate Metabolism	0.219911	-0.279955	0.228206	13	0.00261496	LoF_mis	3633	glcr	0.953553	-0.00267534	-.0026753358(-.0928409015,.0874902298)	5.53892e-06	-0.0582699	no
3-hydroxypropanoate	Lipid	Fatty Acid, Monohydroxy	0.0800706	1.28763	0.735673	2	0.00209644	LoF_mis	477	3hpp	0.955181	-0.00251605	-.0025160463(-.0903967461,.0853646536)	5.15704e-06	-0.0562253	no
3-methoxytyramine	Amino Acid	Tyrosine Metabolism	0.387229	-0.186568	0.215772	15	0.00264287	LoF_mis	3973	3moxtyr	0.956615	-0.00249034	-.0024903447(-.0923513606,.0873706712)	4.832e-06	-0.0544245	no
ethylmalonate	Amino Acid	Leucine, Isoleucine and Valine Metabolism	0.706595	0.0716657	0.190381	15	0.00270682	LoF_mis	4618	ethmalac	0.958956	0.00235533	.0023553346(-.0874874136,.0921980829)	4.32404e-06	0.0514845	no
deoxycholate	Lipid	Secondary Bile Acid Metabolism	0.877321	-0.0301717	0.195456	18	0.00598283	HI_mis	2173	dchac	0.959101	0.00252346	.0025234618(-.0940742559,.0991211796)	4.29349e-06	0.0513023	no
oxalate (ethanedioate)	Cofactors and Vitamins	Ascorbate and Aldarate Metabolism	0.48275	-0.132981	0.189463	15	0.00270624	LoF_mis	4619	oxa	0.959573	-0.00213913	-.0021391276(-.0849809886,.0807027333)	4.19493e-06	-0.05071	no
creatinine	Amino Acid	Creatine Metabolism	0.10148	-0.317015	0.193571	15	0.00270624	LoF_mis	4619	crtn	0.960389	0.00228612	.002286116(-.0880735965,.0926458284)	4.02715e-06	0.0496855	no
phosphate	Energy	Oxidative Phosphorylation	0.206823	-0.187384	0.14844	27	0.00465476	HI_mis	4619	pi	0.961306	0.00221107	.0022110657(-.0872556518,.0916777831)	3.84265e-06	0.0485341	no
guanosine	Nucleotide	Purine Metabolism, Guanine containing	0.113252	-0.358477	0.226348	14	0.00474525	HI_mis	2002	gsn	0.961526	0.00218909	.0021890929(-.0868950849,.0912732707)	3.79908e-06	0.0482581	no
dehydroepiandrosterone sulfate (DHEA-S)	Lipid	Androgenic Steroids	0.637458	-0.0696576	0.147813	25	0.00475757	HI_mis	4309	dheas	0.964968	-0.0020072	-.0020071967(-.0917189256,.0877045322)	3.14943e-06	-0.0439387	no
cortisone	Lipid	Corticosteroids	0.42691	0.124387	0.156562	26	0.00456985	HI_mis	4486	cortsn	0.966858	0.00189844	.0018984366(-.0877941588,.091591032)	2.81858e-06	0.0415667	no
isovalerylcarnitine (C5)	Amino Acid	Leucine, Isoleucine and Valine Metabolism	0.0323048	0.391673	0.182972	20	0.00542013	HI_mis	2583	ivcrn	0.968576	0.00180423	.0018042282(-.0881001364,.0917085928)	2.5338e-06	0.039411	no
retinol (Vitamin A)			0.570063	-0.525355	0.924988	1	0.000857633	HI_mis	583	retinol	0.968952	-0.00178425	-.0017842536(-.0917712466,.0882027393)	2.47346e-06	-0.0389389	no
isovalerylglycine	Amino Acid	Leucine, Isoleucine and Valine Metabolism	0.752583	-0.061285	0.194411	15	0.00270976	LoF_mis	4613	ce4968	0.976571	-0.00134033	-.0013403291(-.090931428,.0882507698)	1.40814e-06	-0.0293801	no
guanine	Nucleotide	Purine Metabolism, Guanine containing	0.43919	0.143511	0.185519	15	0.00276857	LoF_mis	4515	gua	0.981207	-0.00103719	-.001037192(-.0874710435,.0853966595)	9.05946e-07	-0.0235658	no
glycerol 3-phosphate	Lipid	Glycerolipid Metabolism	0.443877	-0.114174	0.149117	27	0.00465677	HI_mis	4617	glyc3p	0.982222	-0.00102577	-.0010257729(-.0913920001,.0893404543)	8.10666e-07	-0.0222921	no
isobutyrylglycine	Amino Acid	Leucine, Isoleucine and Valine Metabolism	0.292218	-0.201676	0.191476	15	0.0027127	LoF_mis	4608	ce4969	0.982488	-0.00100405	-.001004054(-.0908023035,.0887941954)	7.86558e-07	-0.0219582	no
allantoin	Nucleotide	Purine Metabolism, (Hypo)Xanthine/Inosine containing	0.803038	0.0494614	0.198308	15	0.00270624	LoF_mis	4619	alltn	0.982906	0.000105654	.0001056542(-.0095742989,.0097856073)	7.49513e-07	0.0214349	no
N-acetylglutamate	Amino Acid	Glutamate Metabolism	0.553752	0.0831117	0.140357	27	0.00465778	HI_mis	4616	acglu	0.985139	0.000852358	.0008523577(-.0889767859,.0906815012)	5.6645e-07	0.0186342	no
glycolate (hydroxyacetate)	Xenobiotics	Chemical	0.206136	0.265234	0.209794	11	0.00292223	LoF_mis	3251	glyclt	0.988393	0.000661475	.000661475(-.0885969607,.0899199107)	3.45526e-07	0.0145537	no
2'-deoxyadenosine	Nucleotide	Purine Metabolism, Adenine containing	0.446151	0.288242	0.378346	4	0.00247001	LoF_mis	1417	dad_2	0.992197	0.000445151	.000445151(-.0889078285,.0897981304)	1.56152e-07	0.00978367	no
androsterone sulfate	Lipid	Androgenic Steroids	0.307034	1.01839	0.99699	1	0.00131579	LoF_mis	380	ce6031	0.993713	0.000359127	.0003591268(-.0891046643,.0898229178)	1.0138e-07	0.00788322	no
decanoylcarnitine (C10)	Lipid	Fatty Acid Metabolism (Acyl Carnitine, Medium Chain)	0.645102	-0.0748079	0.162422	24	0.00453218	HI_mis	4082	c10crn	0.995446	-0.000261747	-.0002617472(-.0902892898,.0897657953)	5.31821e-08	-0.00570969	no
laurylcarnitine (C12)	Lipid	Fatty Acid Metabolism (Acyl Carnitine, Medium Chain)	0.310849	-0.224403	0.221427	13	0.00265678	LoF_mis	3764	ddeccrn	0.998069	0.000110994	.0001109941(-.0898982082,.0901201964)	9.56706e-09	0.00242172	no
5-methylthioadenosine (MTA)	Amino Acid	Polyamine Metabolism	0.4009	-0.164942	0.196356	15	0.00270682	LoF_mis	4618	5mta	0.998379	9.13913e-05	.0000913913(-.0882403427,.0884231253)	6.73486e-09	0.00203187	no
xanthosine	Nucleotide	Purine Metabolism, (Hypo)Xanthine/Inosine containing	0.487899	0.135335	0.195105	15	0.00270682	LoF_mis	4618	xtsn	0.999173	-4.6905e-05	-.000046905(-.0888819798,.0887881698)	1.75397e-09	-0.00103693	no
pregnenediol sulfate (C21H34O5S)*	Lipid	Pregnenolone Steroids	0.359668	-0.244666	0.267103	9	0.00387076	HI_mis	1421	prgnlones	0.999489	2.92264e-05	.0000292264(-.0895432149,.0896016677)	6.69814e-10	0.00064074	no
octanoylcarnitine (C8)	Lipid	Fatty Acid Metabolism (Acyl Carnitine, Medium Chain)	0.315414	-0.200167	0.199384	15	0.00272928	LoF_mis	4580	c8crn	0.999928	4.12371e-06	4.12371e-06(-.0891953207,.0892035681)	1.34458e-11	9.08311e-05	no
*Masks for selecting the qualifying variants for burden testing: LoF_mis: Loss of function variants or damaging missense variants; HI_mis: Variants with a high impact consequence or damaging misense variants; see Methods for more details.
**Virtual Metabolic Human database (https://www.vmh.life).
***Statistical estimates from fixed effect linear regressions with knockout (yes/no) as sole predictor, the flux as response variable and the microbiome as fixed effect.
****Significance is defined by a Bonferroni-correction of the P-value based on QP-modeling (0.05/242).

### Sheet: ST12
Supplementary Table 12: Gene-based associations in WES data from UKB.
Gene	Phenotype	Phenotype category	Analysis type	Collapsing model	P-value	Significant association*	N samples	N cases	N cases with QV	%cases with QV	N controls	N controls with QV	%controls with QV	Odds ratio	Odds ratio LCI	Odds ratio UCI	N with QV	N without QV	Effect size	SE	Effect size LCI	Effect size UCI
ABCC3	Union#K579#K57.9 Diverticular disease of intestine| part unspecified| without perforation or abscess	Chapter XI Diseases of the digestive system	Binary	raredmgmtr	8.37e-06	no	373705	11704	17	0.00145249	362001	1360	0.0037569	0.3857	0.239	0.6225
ACSM2B	Source of report of H58 (other disorders of eye and adnexa in diseases classified elsewhere)	Chapter VII Diseases of the eye and adnexa	Binary	ptvraredmg	9.202e-06	no	237286	117	5	0.042735	237169	549	0.00231481	19.2412	7.8245	47.316
AFMID	Source of report of L98 (other disorders of skin and subcutaneous tissue| not elsewhere classified)	Chapter XII Diseases of the skin and subcutaneous tissue	Binary	ptv	4.356e-06	no	271086	37302	41	0.00109914	233784	103	0.000440578	2.4964	1.738	3.5857
AFMID	Union#L98#L98 Other disorders of skin and subcutaneous tissue| not elsewhere classified	Chapter XII Diseases of the skin and subcutaneous tissue	Binary	ptv	5.765e-06	no	378720	39062	41	0.00104961	339658	148	0.000435732	2.4103	1.7052	3.407
ALDH6A1	41202#ChapterXV#Chapter XV Pregnancy| childbirth and the puerperium	Chapter XV Pregnancy childbirth and the puerperium	Binary	ptv5pcnt	4.846e-06	no	212939	13228	14	0.00105836	199711	41	0.000205297	5.1597	2.812	9.4673
ALDH6A1	Union#ChapterXV#Chapter XV Pregnancy| childbirth and the puerperium	Chapter XV Pregnancy childbirth and the puerperium	Binary	ptv5pcnt	5.132e-06	no	212971	13296	14	0.00105295	199675	41	0.000205334	5.1323	2.7971	9.4171
ALPL	Union#M542#M54.2 Cervicalgia	Chapter XIII Diseases of the musculoskeletal system and connective tissue	Binary	syn	9.683e-07	no	356485	2846	23	0.00808152	353639	846	0.00239227	3.3976	2.2416	5.1496
APOC3	20002#1473#high cholesterol	Chapter IX Diseases of the circulatory system	Binary	ptv5pcnt	1.871e-08	no	299161	48963	170	0.00347201	250198	1343	0.00536775	0.6456	0.5502	0.7575
APOC3	Source of report of E78 (disorders of lipoprotein metabolism and other lipidaemias)	Chapter IV Endocrine nutritional and metabolic diseases	Binary	ptv5pcnt	2.017e-12	yes	277027	82874	303	0.00365615	194153	1101	0.00567079	0.6434	0.5665	0.7309
APOC3	Union#BlockE70-E90#E70-E90 Metabolic disorders	Chapter IV Endocrine nutritional and metabolic diseases	Binary	ptv5pcnt	1.118e-06	no	323449	71727	291	0.00405705	251722	1385	0.0055021	0.7363	0.6487	0.8357
APOC3	Union#E78#E78 Disorders of lipoprotein metabolism and other lipidaemias	Chapter IV Endocrine nutritional and metabolic diseases	Binary	ptv5pcnt	3.405e-13	yes	317638	91723	339	0.00369591	225915	1281	0.00567027	0.6505	0.577	0.7334
DHTKD1	41202#I208#I20.8 Other forms of angina pectoris	Chapter IX Diseases of the circulatory system	Binary	raredmg	4.823e-06	no	235123	496	13	0.0262097	234627	1270	0.00541285	4.9455	2.843	8.603
ECHDC2	Union#N183#N18.3 Chronic kidney disease| stage 3	Chapter XIV Diseases of the genitourinary system	Binary	ptv5pcnt	8.179e-07	no	371815	7473	126	0.0168607	364342	3820	0.0104847	1.6186	1.3533	1.9358
GLYAT	Union#BlockE00-E07#E00-E07 Disorders of thyroid gland	Chapter IV Endocrine nutritional and metabolic diseases	Binary	rec	9.823e-06	no	268351	25449	134	0.00526543	242902	831	0.00342113	1.5419	1.2842	1.8514
HAL	41202#BlockC60-C63#C60-C63 Malignant neoplasms of male genital organs	Chapter II Neoplasms	Binary	rec	6.124e-06	no	141981	8682	20	0.00230362	133299	86	0.000645166	3.5765	2.1975	5.8208
LIPC	41202#M75#M75 Shoulder lesions	Chapter XIII Diseases of the musculoskeletal system and connective tissue	Binary	flexdmg	1.347e-06	no	294003	10713	45	0.0042005	283290	2301	0.00812242	0.5151	0.3833	0.6923
MRI1	41202#Q825#Q82.5 Congenital nonneoplastic naevus	Chapter XVII Congenital malformations deformations and chromosomal abnormalities	Binary	ptv5pcnt	3.606e-06	no	391777	52	4	0.0769231	391725	760	0.00194014	42.869	15.4198	119.181
MRI1	Union#N736#N73.6 Female pelvic peritoneal adhesions	Chapter XIV Diseases of the genitourinary system	Binary	flexdmg	9.169e-06	no	213154	2970	37	0.0124579	210184	1152	0.00548091	2.289	1.6467	3.182
MRI1	Union#Q825#Q82.5 Congenital nonneoplastic naevus	Chapter XVII Congenital malformations deformations and chromosomal abnormalities	Binary	ptv5pcnt	6.458e-06	no	394692	60	4	0.0666667	394632	767	0.00194358	36.6795	13.268	101.401
NAALAD2	Source of report of H15 (disorders of sclera)	Chapter VII Diseases of the eye and adnexa	Binary	ptv5pcnt	2.589e-06	no	240649	1016	9	0.00885827	239633	258	0.00107665	8.2922	4.2538	16.1647
NAALAD2	Union#G501#G50.1 Atypical facial pain	Chapter VI Diseases of the nervous system	Binary	URmtr	9.004e-06	no	271013	56	3	0.0535714	270957	186	0.000686456	82.4014	25.5225	266.04
NAALAD2	Union#H15#H15 Disorders of sclera	Chapter VII Diseases of the eye and adnexa	Binary	ptv5pcnt	9.145e-07	no	328110	1037	9	0.00867888	327073	304	0.000929456	9.4106	4.836	18.3126
NAT1	41202#J322#J32.2 Chronic ethmoidal sinusitis	Chapter X Diseases of the respiratory system	Binary	rec	2.588e-06	no	352925	87	3	0.0344828	352838	101	0.00028625	124.73	38.7882	401.092
NAT8	41202#H33#H33 Retinal detachments and breaks	Chapter VII Diseases of the eye and adnexa	Binary	rec	4.529e-06	no	272791	4029	6	0.0014892	268762	24	8.92983e-05	16.7001	6.8227	40.8771
PTER	41202#N492#N49.2 Inflammatory disorders of scrotum	Chapter XIV Diseases of the genitourinary system	Binary	raredmg	6.537e-06	no	149588	137	5	0.0364964	149451	273	0.00182669	20.6985	8.4083	50.953
PTER	41202#Z422#Z42.2 Follow-up care involving plastic surgery of other parts of trunk	Chapter XXI Factors influencing health status and contact with health services	Binary	syn	9.248e-06	no	273779	63	3	0.047619	273716	168	0.000613775	81.4131	25.2837	262.149
SARDH	41202#J950#J95.0 Tracheostomy malfunction	Chapter X Diseases of the respiratory system	Binary	flexdmg	3.949e-06	no	218748	63	8	0.126984	218685	3193	0.0146009	9.8166	4.672	20.6259
SLC5A10	41202#K219#K21.9 Gastro-oesophageal reflux disease without oesophagitis	Chapter XI Diseases of the digestive system	Binary	ptv	2.737e-07	no	213911	7924	58	0.00731954	205987	690	0.00334973	2.1939	1.6766	2.8707
SLC6A12	Union#F419#F41.9 Anxiety disorder| unspecified	Chapter V Mental and behavioural disorders	Binary	syn	4.183e-06	no	320704	11880	7	0.000589226	308824	748	0.00242209	0.2428	0.1153	0.5112
SLC7A9	Union#M10#M10 Gout	Chapter XIII Diseases of the musculoskeletal system and connective tissue	Binary	ptvraredmg	3.05e-06	no	215433	15249	152	0.00996787	200184	1313	0.00655897	1.525	1.2882	1.8053
TYMP	41202#M7957#M79.57 Residual foreign body in soft tissue (Ankle and foot)	Chapter XIII Diseases of the musculoskeletal system and connective tissue	Binary	ptv5pcnt	9.122e-06	no	283324	34	3	0.0882353	283290	327	0.00115429	83.7416	25.4747	275.279
TYMP	Source of report of I67 (other cerebrovascular diseases)	Chapter IX Diseases of the circulatory system	Binary	flexdmg	3.33e-06	no	177282	4188	7	0.00167144	173094	1190	0.00687488	0.2419	0.115	0.5088
UPB1	41202#M9078#M90.78 Fracture of bone in neoplastic disease (Other)	Chapter XIII Diseases of the musculoskeletal system and connective tissue	Binary	flexdmg	6.588e-06	no	209430	41	5	0.121951	209389	1335	0.00637569	21.6452	8.4808	55.2442
ABCA7	Mean corpuscular haemoglobin	Chapter III Diseases of the blood and blood-forming organs and certain disorders involving the immune mechanism	Quantitative	ptv5pcnt	2.80516e-06	no	383318										5562	377756	0.0611398	0.013051	0.0355601	0.0867194
ABCA7	Mean corpuscular volume	Chapter III Diseases of the blood and blood-forming organs and certain disorders involving the immune mechanism	Quantitative	ptv5pcnt	1.30588e-07	no	383319										5562	377757	0.0692641	0.0131229	0.0435437	0.0949846
ABCA7	Mean sphered cell volume	Chapter III Diseases of the blood and blood-forming organs and certain disorders involving the immune mechanism	Quantitative	ptv5pcnt	1.6392e-11	yes	376921										5483	371438	0.0904139	0.0134241	0.0641032	0.116725
ABCA7	Red blood cell (erythrocyte) count	Chapter III Diseases of the blood and blood-forming organs and certain disorders involving the immune mechanism	Quantitative	ptv5pcnt	4.06758e-06	no	383321										5562	377759	-0.0527673	0.0114513	-0.0752115	-0.030323
ABCC2	Direct bilirubin	Chapter XI Diseases of the digestive system	Quantitative	flexdmg	1.40338e-11	yes	320410										7781	312629	0.0745733	0.0110351	0.0529447	0.0962018
ABCC2	Total bilirubin	Chapter IV Endocrine nutritional and metabolic diseases	Quantitative	ptv	1.77419e-06	no	375055										1182	373873	0.132021	0.0276329	0.0778608	0.18618
ACSM2A	Creatinine	Chapter XIV Diseases of the genitourinary system	Quantitative	ptv5pcnt	2.33674e-06	no	376425										6501	369924	-0.0472737	0.0100115	-0.0668958	-0.0276515
ALPL	Alkaline phosphatase	Chapter XI Diseases of the digestive system	Quantitative	flexdmg	0	yes	376618										3688	372930	-1.56515	0.0159905	-1.59649	-1.53381
ALPL	Calcium(30680)	Chapter IV Endocrine nutritional and metabolic diseases	Quantitative	flexdmg	3.78284e-13	yes	344697										3383	341314	0.124752	0.0171755	0.0910887	0.158416
ALPL	C-reactive protein	Chapter III Diseases of the blood and blood-forming organs and certain disorders involving the immune mechanism	Quantitative	flexdmg	7.89354e-07	no	375797										3682	372115	0.0808464	0.0163721	0.0487576	0.112935
ALPL	Phosphate	Chapter IV Endocrine nutritional and metabolic diseases	Quantitative	flexdmg	9.06952e-174	yes	344153										3370	340783	0.470201	0.0167219	0.437426	0.502975
APOC3	Apolipoprotein A	Chapter IX Diseases of the circulatory system	Quantitative	ptv5pcnt	5.1145e-204	yes	342712										1711	341001	0.675697	0.022155	0.632274	0.719121
APOC3	Apolipoprotein B	Chapter IX Diseases of the circulatory system	Quantitative	ptv5pcnt	1.74927e-18	yes	374747										1921	372826	-0.200284	0.02283	-0.24503	-0.155538
APOC3	C-reactive protein	Chapter III Diseases of the blood and blood-forming organs and certain disorders involving the immune mechanism	Quantitative	ptv5pcnt	2.77353e-08	no	375797										1924	373873	0.125523	0.0225952	0.0812368	0.169809
APOC3	Creatinine	Chapter XIV Diseases of the genitourinary system	Quantitative	ptv5pcnt	1.46193e-07	no	376425										1926	374499	0.0961076	0.0182805	0.0602784	0.131937
APOC3	Cystatin C	Chapter III Diseases of the blood and blood-forming organs and certain disorders involving the immune mechanism	Quantitative	ptv5pcnt	1.47196e-06	no	376569										1924	374645	0.0991873	0.0205993	0.0588133	0.139561
APOC3	Eosinophill count	Chapter III Diseases of the blood and blood-forming organs and certain disorders involving the immune mechanism	Quantitative	ptv5pcnt	3.5933e-09	no	382622										1966	380656	0.131859	0.0223412	0.0880708	0.175647
APOC3	Eosinophill percentage	Chapter III Diseases of the blood and blood-forming organs and certain disorders involving the immune mechanism	Quantitative	ptv5pcnt	1.47936e-07	no	382628										1966	380662	0.117442	0.0223477	0.073641	0.161243
APOC3	HDL cholesterol	Chapter IX Diseases of the circulatory system	Quantitative	ptv5pcnt	1.14085e-298	yes	344669										1763	342906	0.797137	0.0215591	0.754882	0.839392
APOC3	LDL direct	Chapter IX Diseases of the circulatory system	Quantitative	ptv5pcnt	5.26841e-16	yes	375889										1920	373969	-0.184576	0.0227717	-0.229208	-0.139944
APOC3	Mean corpuscular haemoglobin concentration	Chapter III Diseases of the blood and blood-forming organs and certain disorders involving the immune mechanism	Quantitative	ptv5pcnt	2.34483e-08	no	383314										1970	381344	-0.123164	0.0220545	-0.16639	-0.079938
APOC3	Mean reticulocyte volume	Chapter III Diseases of the blood and blood-forming organs and certain disorders involving the immune mechanism	Quantitative	ptv5pcnt	2.65599e-11	yes	376920										1942	374978	0.149913	0.0224936	0.105826	0.194
APOC3	Mean sphered cell volume	Chapter III Diseases of the blood and blood-forming organs and certain disorders involving the immune mechanism	Quantitative	ptv5pcnt	2.78716e-15	yes	376921										1942	374979	0.177357	0.022449	0.133357	0.221356
APOC3	NMR Apolipoprotein A1	NMR Metabolomics	Quantitative	ptv5pcnt	5.9361e-48	yes	95077										449	94628	0.620438	0.0426208	0.536902	0.703974
APOC3	NMR Apolipoprotein B	NMR Metabolomics	Quantitative	ptv5pcnt	5.95942e-25	yes	95077										449	94628	-0.489186	0.047406	-0.582101	-0.39627
APOC3	NMR Average Diameter for HDL Particles	NMR Metabolomics	Quantitative	ptv5pcnt	4.41712e-99	yes	95077										449	94628	0.833715	0.0394134	0.756466	0.910965
APOC3	NMR Average Diameter for LDL Particles	NMR Metabolomics	Quantitative	ptv5pcnt	2.44719e-13	yes	95077										449	94628	0.330914	0.0451893	0.242344	0.419485
APOC3	NMR Average Diameter for VLDL Particles	NMR Metabolomics	Quantitative	ptv5pcnt	1.56333e-169	yes	95077										449	94628	-1.16874	0.042024	-1.25111	-1.08637
APOC3	NMR Cholesterol in Chylomicrons and Extremely Large VLDL	NMR Metabolomics	Quantitative	ptv5pcnt	5.75658e-196	yes	95077										449	94628	-1.30284	0.0435213	-1.38814	-1.21754
APOC3	NMR Cholesterol in Chylomicrons and Extremely Large VLDL (QCd)	NMR Metabolomics	Quantitative	ptv5pcnt	2.47705e-72	yes	86078										220	85858	-1.15312	0.0640481	-1.27865	-1.02759
APOC3	NMR Cholesterol in Large HDL	NMR Metabolomics	Quantitative	ptv5pcnt	1.43177e-124	yes	95077										449	94628	0.923508	0.038844	0.847374	0.999642
APOC3	NMR Cholesterol in Large HDL (QCd)	NMR Metabolomics	Quantitative	ptv5pcnt	1.61584e-124	yes	94997										449	94548	0.922977	0.03883	0.84687	0.999083
APOC3	NMR Cholesterol in Large VLDL	NMR Metabolomics	Quantitative	ptv5pcnt	2.27941e-157	yes	95077										449	94628	-1.19871	0.0447642	-1.28645	-1.11097
APOC3	NMR Cholesterol in Large VLDL (QCd)	NMR Metabolomics	Quantitative	ptv5pcnt	6.93624e-140	yes	94481										422	94059	-1.16783	0.046303	-1.25858	-1.07707
APOC3	NMR Cholesterol in Medium HDL	NMR Metabolomics	Quantitative	ptv5pcnt	1.28232e-67	yes	95077										449	94628	0.742728	0.042713	0.659011	0.826445
APOC3	NMR Cholesterol in Medium HDL (QCd)	NMR Metabolomics	Quantitative	ptv5pcnt	1.28823e-67	yes	95074										449	94625	0.742646	0.0427089	0.658937	0.826355
APOC3	NMR Cholesterol in Medium LDL	NMR Metabolomics	Quantitative	ptv5pcnt	7.08016e-19	yes	95077										449	94628	-0.421119	0.0474472	-0.514115	-0.328123
APOC3	NMR Cholesterol in Medium LDL (QCd)	NMR Metabolomics	Quantitative	ptv5pcnt	6.61896e-19	yes	95070										449	94621	-0.421467	0.0474464	-0.514461	-0.328473
APOC3	NMR Cholesterol in Medium VLDL	NMR Metabolomics	Quantitative	ptv5pcnt	3.12807e-25	yes	95077										449	94628	-0.492093	0.0474039	-0.585004	-0.399182
APOC3	NMR Cholesterol in Medium VLDL (QCd)	NMR Metabolomics	Quantitative	ptv5pcnt	1.97949e-25	yes	95039										449	94590	-0.494104	0.0473983	-0.587004	-0.401203
APOC3	NMR Cholesterol in Small LDL	NMR Metabolomics	Quantitative	ptv5pcnt	1.96922e-15	yes	95077										449	94628	-0.377397	0.0475034	-0.470503	-0.284291
APOC3	NMR Cholesterol in Small LDL (QCd)	NMR Metabolomics	Quantitative	ptv5pcnt	1.87491e-15	yes	95072										449	94623	-0.37763	0.0474963	-0.470722	-0.284537
APOC3	NMR Cholesterol in Small VLDL	NMR Metabolomics	Quantitative	ptv5pcnt	8.98802e-76	yes	95077										449	94628	-0.866129	0.0469769	-0.958204	-0.774055
APOC3	NMR Cholesterol in Very Large HDL	NMR Metabolomics	Quantitative	ptv5pcnt	4.76511e-109	yes	95077										449	94628	0.886069	0.0398868	0.807891	0.964247
APOC3	NMR Cholesterol in Very Large HDL (QCd)	NMR Metabolomics	Quantitative	ptv5pcnt	9.03708e-109	yes	94958										449	94509	0.884706	0.0398773	0.806547	0.962865
APOC3	NMR Cholesterol in Very Large VLDL	NMR Metabolomics	Quantitative	ptv5pcnt	5.61715e-162	yes	95077										449	94628	-1.20972	0.044517	-1.29697	-1.12246
APOC3	NMR Cholesterol in Very Large VLDL (QCd)	NMR Metabolomics	Quantitative	ptv5pcnt	1.87599e-120	yes	92458										367	92091	-1.16178	0.0497084	-1.25921	-1.06435
APOC3	NMR Cholesterol in Very Small VLDL	NMR Metabolomics	Quantitative	ptv5pcnt	5.992e-13	yes	95077										449	94628	-0.332176	0.0461248	-0.42258	-0.241772
APOC3	NMR Cholesteryl Esters in Chylomicrons and Extremely Large VLDL	NMR Metabolomics	Quantitative	ptv5pcnt	2.81712e-181	yes	95077										449	94628	-1.25777	0.0437119	-1.34345	-1.1721
APOC3	NMR Cholesteryl Esters in Chylomicrons and Extremely Large VLDL (QCd)	NMR Metabolomics	Quantitative	ptv5pcnt	3.58542e-33	yes	77746										134	77612	-1.00933	0.0840762	-1.17412	-0.844541
APOC3	NMR Cholesteryl Esters in HDL	NMR Metabolomics	Quantitative	ptv5pcnt	1.03799e-104	yes	95077										449	94628	0.883992	0.0406268	0.804364	0.96362
APOC3	NMR Cholesteryl Esters in Large HDL	NMR Metabolomics	Quantitative	ptv5pcnt	2.10626e-127	yes	95077										449	94628	0.934209	0.0388465	0.858071	1.01035
APOC3	NMR Cholesteryl Esters in Large HDL (QCd)	NMR Metabolomics	Quantitative	ptv5pcnt	2.29453e-127	yes	94971										449	94522	0.933504	0.0388229	0.857412	1.0096
APOC3	NMR Cholesteryl Esters in Large VLDL	NMR Metabolomics	Quantitative	ptv5pcnt	1.00258e-141	yes	95077										449	94628	-1.15984	0.0456819	-1.24937	-1.0703
APOC3	NMR Cholesteryl Esters in Large VLDL (QCd)	NMR Metabolomics	Quantitative	ptv5pcnt	2.10793e-114	yes	93634										400	93234	-1.10753	0.0486504	-1.20289	-1.01218
APOC3	NMR Cholesteryl Esters in LDL	NMR Metabolomics	Quantitative	ptv5pcnt	4.29078e-09	no	95077										449	94628	-0.278372	0.0473976	-0.371271	-0.185474
APOC3	NMR Cholesteryl Esters in LDL (QCd)	NMR Metabolomics	Quantitative	ptv5pcnt	4.14051e-09	no	95072										449	94623	-0.278616	0.0473915	-0.371503	-0.18573
APOC3	NMR Cholesteryl Esters in Medium HDL	NMR Metabolomics	Quantitative	ptv5pcnt	3.89147e-70	yes	95077										449	94628	0.759476	0.0428619	0.675467	0.843485
APOC3	NMR Cholesteryl Esters in Medium HDL (QCd)	NMR Metabolomics	Quantitative	ptv5pcnt	3.89969e-70	yes	95074										449	94625	0.759398	0.0428578	0.675397	0.843399
APOC3	NMR Cholesteryl Esters in Medium LDL	NMR Metabolomics	Quantitative	ptv5pcnt	5.92762e-31	yes	95077										449	94628	-0.546867	0.0472536	-0.639484	-0.454251
APOC3	NMR Cholesteryl Esters in Medium LDL (QCd)	NMR Metabolomics	Quantitative	ptv5pcnt	5.29523e-31	yes	95070										449	94621	-0.547308	0.0472522	-0.639922	-0.454694
APOC3	NMR Cholesteryl Esters in Medium VLDL	NMR Metabolomics	Quantitative	ptv5pcnt	2.27936e-09	no	95077										449	94628	-0.28156	0.0471063	-0.373888	-0.189232
APOC3	NMR Cholesteryl Esters in Medium VLDL (QCd)	NMR Metabolomics	Quantitative	ptv5pcnt	8.89011e-11	yes	94325										449	93876	-0.306104	0.0471985	-0.398613	-0.213596
APOC3	NMR Cholesteryl Esters in Small LDL	NMR Metabolomics	Quantitative	ptv5pcnt	3.99895e-27	yes	95077										449	94628	-0.51056	0.0473196	-0.603306	-0.417814
APOC3	NMR Cholesteryl Esters in Small LDL (QCd)	NMR Metabolomics	Quantitative	ptv5pcnt	3.66908e-27	yes	95072										449	94623	-0.510856	0.0473123	-0.603587	-0.418124
APOC3	NMR Cholesteryl Esters in Small VLDL	NMR Metabolomics	Quantitative	ptv5pcnt	1.05531e-90	yes	95077										449	94628	-0.944687	0.0467241	-1.03627	-0.853108
APOC3	NMR Cholesteryl Esters in Small VLDL (QCd)	NMR Metabolomics	Quantitative	ptv5pcnt	6.92971e-91	yes	95071										449	94622	-0.945776	0.0467298	-1.03737	-0.854186
APOC3	NMR Cholesteryl Esters in Very Large HDL	NMR Metabolomics	Quantitative	ptv5pcnt	4.11465e-111	yes	95077										449	94628	0.884893	0.0394545	0.807563	0.962224
APOC3	NMR Cholesteryl Esters in Very Large HDL (QCd)	NMR Metabolomics	Quantitative	ptv5pcnt	7.29306e-112	yes	94633										448	94185	0.888972	0.0395	0.811552	0.966391
APOC3	NMR Cholesteryl Esters in Very Large VLDL	NMR Metabolomics	Quantitative	ptv5pcnt	1.23622e-142	yes	95077										449	94628	-1.15141	0.0452025	-1.24	-1.06281
APOC3	NMR Cholesteryl Esters in Very Large VLDL (QCd)	NMR Metabolomics	Quantitative	ptv5pcnt	3.99269e-81	yes	88829										304	88525	-1.06695	0.0558731	-1.17646	-0.957443
APOC3	NMR Cholesteryl Esters in Very Small VLDL	NMR Metabolomics	Quantitative	ptv5pcnt	7.28232e-07	no	95077										449	94628	-0.227188	0.0458593	-0.317071	-0.137304
APOC3	NMR Cholesteryl Esters in VLDL	NMR Metabolomics	Quantitative	ptv5pcnt	2.4981e-68	yes	95077										449	94628	-0.824058	0.0471358	-0.916443	-0.731672
APOC3	NMR Concentration of Chylomicrons and Extremely Large VLDL Particles	NMR Metabolomics	Quantitative	ptv5pcnt	6.80982e-181	yes	95077										449	94628	-1.24428	0.0432898	-1.32913	-1.15944
APOC3	NMR Concentration of HDL Particles	NMR Metabolomics	Quantitative	ptv5pcnt	2.33737e-31	yes	95077										449	94628	0.514188	0.0441261	0.427701	0.600674
APOC3	NMR Concentration of Large HDL Particles	NMR Metabolomics	Quantitative	ptv5pcnt	4.50733e-110	yes	95077										449	94628	0.86629	0.0388108	0.790221	0.942359
APOC3	NMR Concentration of Large LDL Particles	NMR Metabolomics	Quantitative	ptv5pcnt	2.26503e-17	yes	95077										449	94628	-0.402164	0.0474195	-0.495106	-0.309222
APOC3	NMR Concentration of Large VLDL Particles	NMR Metabolomics	Quantitative	ptv5pcnt	3.81061e-175	yes	95077										449	94628	-1.23729	0.0437583	-1.32305	-1.15152
APOC3	NMR Concentration of LDL Particles	NMR Metabolomics	Quantitative	ptv5pcnt	1.80048e-23	yes	95077										449	94628	-0.474007	0.0474663	-0.56704	-0.380973
APOC3	NMR Concentration of Medium HDL Particles	NMR Metabolomics	Quantitative	ptv5pcnt	1.22669e-44	yes	95077										449	94628	0.603721	0.0430478	0.519348	0.688095
APOC3	NMR Concentration of Medium LDL Particles	NMR Metabolomics	Quantitative	ptv5pcnt	2.58774e-32	yes	95077										449	94628	-0.560999	0.0473856	-0.653874	-0.468123
APOC3	NMR Concentration of Medium VLDL Particles	NMR Metabolomics	Quantitative	ptv5pcnt	6.57609e-79	yes	95077										449	94628	-0.881045	0.0468014	-0.972776	-0.789315
APOC3	NMR Concentration of Small LDL Particles	NMR Metabolomics	Quantitative	ptv5pcnt	1.93356e-30	yes	95077										449	94628	-0.543136	0.0473486	-0.635939	-0.450334
APOC3	NMR Concentration of Small VLDL Particles	NMR Metabolomics	Quantitative	ptv5pcnt	2.95632e-131	yes	95077										449	94628	-1.11399	0.0456245	-1.20341	-1.02457
APOC3	NMR Concentration of Very Large HDL Particles	NMR Metabolomics	Quantitative	ptv5pcnt	4.21332e-83	yes	95077										449	94628	0.775621	0.0401213	0.696984	0.854259
APOC3	NMR Concentration of Very Large VLDL Particles	NMR Metabolomics	Quantitative	ptv5pcnt	9.37152e-187	yes	95077										449	94628	-1.26285	0.0432297	-1.34758	-1.17812
APOC3	NMR Concentration of Very Small VLDL Particles	NMR Metabolomics	Quantitative	ptv5pcnt	3.21209e-40	yes	95077										449	94628	-0.619005	0.0466056	-0.710352	-0.527659
APOC3	NMR Concentration of VLDL Particles	NMR Metabolomics	Quantitative	ptv5pcnt	2.94253e-102	yes	95077										449	94628	-0.994349	0.0462552	-1.08501	-0.903689
APOC3	NMR Degree of Unsaturation	NMR Metabolomics	Quantitative	ptv5pcnt	2.6446e-28	yes	94990										449	94541	0.480523	0.0435384	0.395188	0.565858
APOC3	NMR Degree of Unsaturation (QCd)	NMR Metabolomics	Quantitative	ptv5pcnt	2.6446e-28	yes	94990										449	94541	0.480523	0.0435384	0.395188	0.565858
APOC3	NMR Free Cholesterol in Chylomicrons and Extremely Large VLDL	NMR Metabolomics	Quantitative	ptv5pcnt	2.45762e-190	yes	95077										449	94628	-1.28242	0.0434783	-1.36764	-1.19721
APOC3	NMR Free Cholesterol in Chylomicrons and Extremely Large VLDL (QCd)	NMR Metabolomics	Quantitative	ptv5pcnt	2.56269e-20	yes	73570										111	73459	-0.857757	0.092845	-1.03973	-0.675782
APOC3	NMR Free Cholesterol in HDL	NMR Metabolomics	Quantitative	ptv5pcnt	1.10388e-79	yes	95077										449	94628	0.766093	0.0404915	0.68673	0.845456
APOC3	NMR Free Cholesterol in Large HDL	NMR Metabolomics	Quantitative	ptv5pcnt	5.21826e-112	yes	95077										449	94628	0.87976	0.0390651	0.803193	0.956327
APOC3	NMR Free Cholesterol in Large HDL (QCd)	NMR Metabolomics	Quantitative	ptv5pcnt	1.82117e-111	yes	94256										448	93808	0.881391	0.0392342	0.804493	0.95829
APOC3	NMR Free Cholesterol in Large VLDL	NMR Metabolomics	Quantitative	ptv5pcnt	5.32951e-170	yes	95077										449	94628	-1.22061	0.0438276	-1.30651	-1.13471
APOC3	NMR Free Cholesterol in Large VLDL (QCd)	NMR Metabolomics	Quantitative	ptv5pcnt	8.92175e-121	yes	92096										353	91743	-1.17201	0.0500772	-1.27016	-1.07385
APOC3	NMR Free Cholesterol in Medium HDL	NMR Metabolomics	Quantitative	ptv5pcnt	6.6395e-55	yes	95077										449	94628	0.660903	0.0423219	0.577952	0.743853
APOC3	NMR Free Cholesterol in Medium HDL (QCd)	NMR Metabolomics	Quantitative	ptv5pcnt	6.8572e-55	yes	95073										449	94624	0.660799	0.0423209	0.577851	0.743748
APOC3	NMR Free Cholesterol in Medium VLDL	NMR Metabolomics	Quantitative	ptv5pcnt	3.14564e-56	yes	95077										449	94628	-0.74674	0.0472324	-0.839316	-0.654165
APOC3	NMR Free Cholesterol in Medium VLDL (QCd)	NMR Metabolomics	Quantitative	ptv5pcnt	3.16311e-56	yes	95002										448	94554	-0.747496	0.0472812	-0.840166	-0.654825
APOC3	NMR Free Cholesterol in Small VLDL	NMR Metabolomics	Quantitative	ptv5pcnt	2.7954e-50	yes	95077										449	94628	-0.705511	0.0472865	-0.798192	-0.61283
APOC3	NMR Free Cholesterol in Small VLDL (QCd)	NMR Metabolomics	Quantitative	ptv5pcnt	1.47372e-50	yes	95059										449	94610	-0.707738	0.0473002	-0.800446	-0.61503
APOC3	NMR Free Cholesterol in Very Large HDL	NMR Metabolomics	Quantitative	ptv5pcnt	5.19779e-94	yes	95077										449	94628	0.86556	0.0420329	0.783176	0.947944
APOC3	NMR Free Cholesterol in Very Large HDL (QCd)	NMR Metabolomics	Quantitative	ptv5pcnt	7.08163e-94	yes	94303										448	93855	0.866143	0.0420917	0.783644	0.948643
APOC3	NMR Free Cholesterol in Very Large VLDL	NMR Metabolomics	Quantitative	ptv5pcnt	1.04654e-178	yes	95077										449	94628	-1.25329	0.0438731	-1.33928	-1.16729
APOC3	NMR Free Cholesterol in Very Large VLDL (QCd)	NMR Metabolomics	Quantitative	ptv5pcnt	3.31503e-45	yes	79652										168	79484	-1.05709	0.0748724	-1.20384	-0.910345
APOC3	NMR Free Cholesterol in Very Small VLDL	NMR Metabolomics	Quantitative	ptv5pcnt	6.92958e-36	yes	95077										449	94628	-0.581558	0.0464831	-0.672665	-0.490452
APOC3	NMR Free Cholesterol in VLDL	NMR Metabolomics	Quantitative	ptv5pcnt	1.01091e-112	yes	95077										449	94628	-1.03919	0.0459952	-1.12934	-0.949037
APOC3	NMR Glycoprotein Acetyls	NMR Metabolomics	Quantitative	ptv5pcnt	5.89613e-24	yes	95077										449	94628	-0.444375	0.0440132	-0.53064	-0.358109
APOC3	NMR HDL Cholesterol	NMR Metabolomics	Quantitative	ptv5pcnt	1.51083e-100	yes	95077										449	94628	0.862872	0.0404867	0.783519	0.942225
APOC3	NMR Linoleic Acid	NMR Metabolomics	Quantitative	ptv5pcnt	1.71062e-12	yes	94990										449	94541	-0.328588	0.0465606	-0.419846	-0.237329
APOC3	NMR Linoleic Acid (QCd)	NMR Metabolomics	Quantitative	ptv5pcnt	1.71062e-12	yes	94990										449	94541	-0.328588	0.0465606	-0.419846	-0.237329
APOC3	NMR Monounsaturated Fatty Acids	NMR Metabolomics	Quantitative	ptv5pcnt	5.78375e-87	yes	94990										449	94541	-0.893078	0.045134	-0.98154	-0.804616
APOC3	NMR Monounsaturated Fatty Acids (QCd)	NMR Metabolomics	Quantitative	ptv5pcnt	5.78375e-87	yes	94990										449	94541	-0.893078	0.045134	-0.98154	-0.804616
APOC3	NMR Omega 3 Fatty Acids	NMR Metabolomics	Quantitative	ptv5pcnt	9.75139e-19	yes	94990										449	94541	-0.404184	0.0457232	-0.493801	-0.314567
APOC3	NMR Omega 3 Fatty Acids (QCd)	NMR Metabolomics	Quantitative	ptv5pcnt	9.75139e-19	yes	94990										449	94541	-0.404184	0.0457232	-0.493801	-0.314567
APOC3	NMR Omega 6 Fatty Acids	NMR Metabolomics	Quantitative	ptv5pcnt	7.77517e-10	yes	94990										449	94541	-0.285117	0.0463598	-0.375982	-0.194252
APOC3	NMR Omega 6 Fatty Acids (QCd)	NMR Metabolomics	Quantitative	ptv5pcnt	7.77517e-10	yes	94990										449	94541	-0.285117	0.0463598	-0.375982	-0.194252
APOC3	NMR Phospholipids in Chylomicrons and Extremely Large VLDL	NMR Metabolomics	Quantitative	ptv5pcnt	3.68298e-186	yes	95077										449	94628	-1.25891	0.0431647	-1.34351	-1.17431
APOC3	NMR Phospholipids in Chylomicrons and Extremely Large VLDL (QCd)	NMR Metabolomics	Quantitative	ptv5pcnt	1.12321e-25	yes	75164										122	75042	-0.920126	0.0878058	-1.09223	-0.748027
APOC3	NMR Phospholipids in HDL	NMR Metabolomics	Quantitative	ptv5pcnt	3.65479e-52	yes	95077										449	94628	0.639522	0.0420537	0.557097	0.721947
APOC3	NMR Phospholipids in Large HDL	NMR Metabolomics	Quantitative	ptv5pcnt	1.29942e-106	yes	95077										449	94628	0.869109	0.0395771	0.791538	0.946679
APOC3	NMR Phospholipids in Large HDL (QCd)	NMR Metabolomics	Quantitative	ptv5pcnt	1.28176e-106	yes	95065										449	94616	0.869001	0.0395711	0.791442	0.94656
APOC3	NMR Phospholipids in Large VLDL	NMR Metabolomics	Quantitative	ptv5pcnt	6.06034e-181	yes	95077										449	94628	-1.25497	0.0436552	-1.34053	-1.1694
APOC3	NMR Phospholipids in Large VLDL (QCd)	NMR Metabolomics	Quantitative	ptv5pcnt	6.80785e-118	yes	91697										335	91362	-1.18378	0.0512071	-1.28415	-1.08342
APOC3	NMR Phospholipids in Medium HDL	NMR Metabolomics	Quantitative	ptv5pcnt	8.24871e-24	yes	95077										449	94628	0.444383	0.0441585	0.357832	0.530933
APOC3	NMR Phospholipids in Medium HDL (QCd)	NMR Metabolomics	Quantitative	ptv5pcnt	8.33946e-24	yes	95075										449	94626	0.44432	0.0441569	0.357773	0.530867
APOC3	NMR Phospholipids in Medium LDL	NMR Metabolomics	Quantitative	ptv5pcnt	3.13166e-14	yes	95077										449	94628	-0.360255	0.0474397	-0.453236	-0.267273
APOC3	NMR Phospholipids in Medium LDL (QCd)	NMR Metabolomics	Quantitative	ptv5pcnt	3.09915e-14	yes	95076										449	94627	-0.360309	0.0474384	-0.453288	-0.26733
APOC3	NMR Phospholipids in Medium VLDL	NMR Metabolomics	Quantitative	ptv5pcnt	3.36794e-73	yes	95077										449	94628	-0.850373	0.0469485	-0.942392	-0.758354
APOC3	NMR Phospholipids in Medium VLDL (QCd)	NMR Metabolomics	Quantitative	ptv5pcnt	2.03384e-72	yes	95051										448	94603	-0.846588	0.046998	-0.938703	-0.754472
APOC3	NMR Phospholipids in Small VLDL	NMR Metabolomics	Quantitative	ptv5pcnt	9.55201e-85	yes	95077										449	94628	-0.913443	0.0467783	-1.00513	-0.821758
APOC3	NMR Phospholipids in Very Large HDL	NMR Metabolomics	Quantitative	ptv5pcnt	3.49471e-93	yes	95077										449	94628	0.820146	0.0400081	0.74173	0.898561
APOC3	NMR Phospholipids in Very Large HDL (QCd)	NMR Metabolomics	Quantitative	ptv5pcnt	2.06146e-93	yes	94103										447	93656	0.825151	0.0402013	0.746357	0.903946
APOC3	NMR Phospholipids in Very Large VLDL	NMR Metabolomics	Quantitative	ptv5pcnt	2.34826e-184	yes	95077										449	94628	-1.26336	0.0435322	-1.34868	-1.17804
APOC3	NMR Phospholipids in Very Large VLDL (QCd)	NMR Metabolomics	Quantitative	ptv5pcnt	2.56164e-63	yes	85329										218	85111	-1.08433	0.0644997	-1.21074	-0.957906
APOC3	NMR Phospholipids in Very Small VLDL	NMR Metabolomics	Quantitative	ptv5pcnt	5.63052e-56	yes	95077										449	94628	-0.73221	0.0464215	-0.823196	-0.641225
APOC3	NMR Phospholipids in VLDL	NMR Metabolomics	Quantitative	ptv5pcnt	2.24278e-130	yes	95077										449	94628	-1.1071	0.0454979	-1.19627	-1.01792
APOC3	NMR Polyunsaturated Fatty Acids	NMR Metabolomics	Quantitative	ptv5pcnt	6.05977e-14	yes	94990										449	94541	-0.346827	0.0461947	-0.437368	-0.256286
APOC3	NMR Polyunsaturated Fatty Acids (QCd)	NMR Metabolomics	Quantitative	ptv5pcnt	6.05977e-14	yes	94990										449	94541	-0.346827	0.0461947	-0.437368	-0.256286
APOC3	NMR Remnant Cholesterol Non HDL Non LDL Cholesterol	NMR Metabolomics	Quantitative	ptv5pcnt	1.60641e-20	yes	95077										449	94628	-0.438027	0.0471612	-0.530462	-0.345591
APOC3	NMR Saturated Fatty Acids	NMR Metabolomics	Quantitative	ptv5pcnt	1.81187e-31	yes	94990										449	94541	-0.537449	0.0460365	-0.62768	-0.447218
APOC3	NMR Saturated Fatty Acids (QCd)	NMR Metabolomics	Quantitative	ptv5pcnt	1.81187e-31	yes	94990										449	94541	-0.537449	0.0460365	-0.62768	-0.447218
APOC3	NMR Sphingomyelins	NMR Metabolomics	Quantitative	ptv5pcnt	2.69027e-18	yes	94990										449	94541	0.384703	0.044089	0.298289	0.471117
APOC3	NMR Sphingomyelins (QCd)	NMR Metabolomics	Quantitative	ptv5pcnt	2.69027e-18	yes	94990										449	94541	0.384703	0.044089	0.298289	0.471117
APOC3	NMR Total Cholesterol Minus HDL C	NMR Metabolomics	Quantitative	ptv5pcnt	5.00358e-11	yes	95077										449	94628	-0.310673	0.0472751	-0.403332	-0.218015
APOC3	NMR Total Concentration of Lipoprotein Particles	NMR Metabolomics	Quantitative	ptv5pcnt	1.73413e-21	yes	95077										449	94628	0.422019	0.0443195	0.335153	0.508884
APOC3	NMR Total Fatty Acids	NMR Metabolomics	Quantitative	ptv5pcnt	1.37322e-40	yes	94990										449	94541	-0.617625	0.0462801	-0.708334	-0.526917
APOC3	NMR Total Fatty Acids (QCd)	NMR Metabolomics	Quantitative	ptv5pcnt	1.37322e-40	yes	94990										449	94541	-0.617625	0.0462801	-0.708334	-0.526917
APOC3	NMR Total Lipids in Chylomicrons and Extremely Large VLDL	NMR Metabolomics	Quantitative	ptv5pcnt	4.99752e-170	yes	95077										449	94628	-1.21053	0.0434621	-1.29572	-1.12535
APOC3	NMR Total Lipids in Chylomicrons and Extremely Large VLDL (QCd)	NMR Metabolomics	Quantitative	ptv5pcnt	3.67846e-136	yes	92265										372	91893	-1.19273	0.0479425	-1.28669	-1.09876
APOC3	NMR Total Lipids in HDL	NMR Metabolomics	Quantitative	ptv5pcnt	8.48187e-65	yes	95077										449	94628	0.704964	0.0414409	0.62374	0.786188
APOC3	NMR Total Lipids in Large HDL	NMR Metabolomics	Quantitative	ptv5pcnt	5.24191e-112	yes	95077										449	94628	0.88083	0.0391129	0.804169	0.95749
APOC3	NMR Total Lipids in Large VLDL	NMR Metabolomics	Quantitative	ptv5pcnt	3.18015e-171	yes	95077										449	94628	-1.22676	0.0438882	-1.31278	-1.14074
APOC3	NMR Total Lipids in Large VLDL (QCd)	NMR Metabolomics	Quantitative	ptv5pcnt	4.95968e-172	yes	95066										449	94617	-1.2296	0.0438847	-1.31561	-1.14358
APOC3	NMR Total Lipids in LDL	NMR Metabolomics	Quantitative	ptv5pcnt	1.94887e-06	no	95077										449	94628	-0.22551	0.0473864	-0.318387	-0.132633
APOC3	NMR Total Lipids in Lipoprotein Particles	NMR Metabolomics	Quantitative	ptv5pcnt	6.48654e-11	yes	95077										449	94628	-0.304811	0.0466583	-0.396261	-0.213361
APOC3	NMR Total Lipids in Medium HDL	NMR Metabolomics	Quantitative	ptv5pcnt	1.41293e-35	yes	95077										449	94628	0.543269	0.0436207	0.457773	0.628765
APOC3	NMR Total Lipids in Medium LDL	NMR Metabolomics	Quantitative	ptv5pcnt	3.0792e-20	yes	95077										449	94628	-0.436734	0.0473769	-0.529592	-0.343876
APOC3	NMR Total Lipids in Medium VLDL	NMR Metabolomics	Quantitative	ptv5pcnt	1.32277e-98	yes	95077										449	94628	-0.97784	0.0463408	-1.06867	-0.887012
APOC3	NMR Total Lipids in Small HDL	NMR Metabolomics	Quantitative	ptv5pcnt	6.81946e-06	no	95077										449	94628	-0.211331	0.0469677	-0.303387	-0.119275
APOC3	NMR Total Lipids in Small LDL	NMR Metabolomics	Quantitative	ptv5pcnt	2.84154e-16	yes	95077										449	94628	-0.388031	0.0474287	-0.480991	-0.295071
APOC3	NMR Total Lipids in Small VLDL	NMR Metabolomics	Quantitative	ptv5pcnt	5.97356e-127	yes	95077										449	94628	-1.09977	0.0458141	-1.18957	-1.00998
APOC3	NMR Total Lipids in Very Large HDL	NMR Metabolomics	Quantitative	ptv5pcnt	1.43331e-95	yes	95077										449	94628	0.829239	0.0399317	0.750974	0.907505
APOC3	NMR Total Lipids in Very Large HDL (QCd)	NMR Metabolomics	Quantitative	ptv5pcnt	1.6344e-95	yes	95055										449	94606	0.828894	0.0399272	0.750637	0.90715
APOC3	NMR Total Lipids in Very Large VLDL	NMR Metabolomics	Quantitative	ptv5pcnt	6.15226e-189	yes	95077										449	94628	-1.27266	0.0433092	-1.35755	-1.18777
APOC3	NMR Total Lipids in Very Large VLDL (QCd)	NMR Metabolomics	Quantitative	ptv5pcnt	3.72536e-153	yes	94307										405	93902	-1.20783	0.045731	-1.29747	-1.1182
APOC3	NMR Total Lipids in Very Small VLDL	NMR Metabolomics	Quantitative	ptv5pcnt	1.21302e-44	yes	95077										449	94628	-0.65088	0.0464078	-0.741839	-0.559921
APOC3	NMR Total Lipids in VLDL	NMR Metabolomics	Quantitative	ptv5pcnt	2.71351e-147	yes	95077										449	94628	-1.16189	0.0448742	-1.24984	-1.07393
APOC3	NMR Total Triglycerides	NMR Metabolomics	Quantitative	ptv5pcnt	4.67959e-166	yes	95077										449	94628	-1.20697	0.043858	-1.29293	-1.12101
APOC3	NMR Triglycerides in Chylomicrons and Extremely Large VLDL	NMR Metabolomics	Quantitative	ptv5pcnt	1.71913e-135	yes	95077										449	94628	-1.08414	0.0436897	-1.16977	-0.99851
APOC3	NMR Triglycerides in Chylomicrons and Extremely Large VLDL (QCd)	NMR Metabolomics	Quantitative	ptv5pcnt	8.02799e-120	yes	86993										315	86678	-1.22159	0.0524029	-1.3243	-1.11888
APOC3	NMR Triglycerides in HDL	NMR Metabolomics	Quantitative	ptv5pcnt	1.9612e-79	yes	95077										449	94628	-0.862464	0.0456585	-0.951954	-0.772973
APOC3	NMR Triglycerides in IDL	NMR Metabolomics	Quantitative	ptv5pcnt	6.91054e-75	yes	95077										449	94628	-0.834223	0.0455205	-0.923443	-0.745003
APOC3	NMR Triglycerides in Large LDL	NMR Metabolomics	Quantitative	ptv5pcnt	1.18694e-47	yes	95077										449	94628	-0.661092	0.0455624	-0.750394	-0.571791
APOC3	NMR Triglycerides in Large VLDL	NMR Metabolomics	Quantitative	ptv5pcnt	1.75712e-159	yes	95077										449	94628	-1.17876	0.0437216	-1.26445	-1.09307
APOC3	NMR Triglycerides in Large VLDL (QCd)	NMR Metabolomics	Quantitative	ptv5pcnt	2.99371e-160	yes	95028										448	94580	-1.1827	0.0437604	-1.26847	-1.09693
APOC3	NMR Triglycerides in LDL	NMR Metabolomics	Quantitative	ptv5pcnt	8.65463e-63	yes	95077										449	94628	-0.758793	0.0453354	-0.84765	-0.669936
APOC3	NMR Triglycerides in Medium HDL	NMR Metabolomics	Quantitative	ptv5pcnt	3.2791e-82	yes	95077										449	94628	-0.877809	0.045659	-0.9673	-0.788317
APOC3	NMR Triglycerides in Medium HDL (QCd)	NMR Metabolomics	Quantitative	ptv5pcnt	1.04932e-81	yes	95053										448	94605	-0.876608	0.0457409	-0.966259	-0.786956
APOC3	NMR Triglycerides in Medium LDL	NMR Metabolomics	Quantitative	ptv5pcnt	7.96409e-73	yes	95077										449	94628	-0.814322	0.0450766	-0.902672	-0.725972
APOC3	NMR Triglycerides in Medium LDL (QCd)	NMR Metabolomics	Quantitative	ptv5pcnt	5.56166e-73	yes	95071										449	94622	-0.815391	0.0450862	-0.903759	-0.727022
APOC3	NMR Triglycerides in Medium VLDL	NMR Metabolomics	Quantitative	ptv5pcnt	1.92785e-152	yes	95077										449	94628	-1.17221	0.0444885	-1.25941	-1.08501
APOC3	NMR Triglycerides in Medium VLDL (QCd)	NMR Metabolomics	Quantitative	ptv5pcnt	1.55776e-152	yes	95075										449	94626	-1.17266	0.0444916	-1.25986	-1.08545
APOC3	NMR Triglycerides in Small HDL	NMR Metabolomics	Quantitative	ptv5pcnt	6.48503e-154	yes	95077										449	94628	-1.15302	0.0435466	-1.23837	-1.06767
APOC3	NMR Triglycerides in Small HDL (QCd)	NMR Metabolomics	Quantitative	ptv5pcnt	6.56849e-156	yes	95034										449	94585	-1.161	0.0435619	-1.24638	-1.07562
APOC3	NMR Triglycerides in Small LDL	NMR Metabolomics	Quantitative	ptv5pcnt	2.91757e-127	yes	95077										449	94628	-1.07035	0.0445329	-1.15764	-0.983069
APOC3	NMR Triglycerides in Small LDL (QCd)	NMR Metabolomics	Quantitative	ptv5pcnt	3.04952e-53	yes	82766										243	82523	-0.952776	0.0619857	-1.07427	-0.831285
APOC3	NMR Triglycerides in Small VLDL	NMR Metabolomics	Quantitative	ptv5pcnt	1.10005e-168	yes	95077										449	94628	-1.22999	0.044339	-1.31689	-1.14309
APOC3	NMR Triglycerides in Very Large HDL	NMR Metabolomics	Quantitative	ptv5pcnt	4.46629e-26	yes	95077										449	94628	-0.490039	0.0463821	-0.580947	-0.399131
APOC3	NMR Triglycerides in Very Large VLDL	NMR Metabolomics	Quantitative	ptv5pcnt	6.18361e-192	yes	95077										449	94628	-1.27126	0.0429169	-1.35537	-1.18714
APOC3	NMR Triglycerides in Very Large VLDL (QCd)	NMR Metabolomics	Quantitative	ptv5pcnt	5.86845e-129	yes	92235										344	91891	-1.19923	0.049557	-1.29636	-1.1021
APOC3	NMR Triglycerides in Very Small VLDL	NMR Metabolomics	Quantitative	ptv5pcnt	8.82285e-131	yes	95077										449	94628	-1.09843	0.0450702	-1.18676	-1.01009
APOC3	NMR Triglycerides in VLDL	NMR Metabolomics	Quantitative	ptv5pcnt	3.91669e-182	yes	95077										449	94628	-1.25632	0.043557	-1.34169	-1.17095
APOC3	NMR VLDL Cholesterol	NMR Metabolomics	Quantitative	ptv5pcnt	4.27276e-87	yes	95077										449	94628	-0.925805	0.0467517	-1.01744	-0.834172
APOC3	Platelet distribution width	Chapter III Diseases of the blood and blood-forming organs and certain disorders involving the immune mechanism	Quantitative	ptv5pcnt	1.35043e-15	yes	383313										1969	381344	-0.177102	0.0221648	-0.220545	-0.13366
APOC3	Red blood cell (erythrocyte) distribution width	Chapter III Diseases of the blood and blood-forming organs and certain disorders involving the immune mechanism	Quantitative	ptv5pcnt	3.04841e-41	yes	383319										1970	381349	0.298158	0.0221641	0.254718	0.341599
APOC3	Standing height	Chapter XXI Factors influencing health status and contact with health services	Quantitative	ptv5pcnt	2.48444e-07	no	393789										2031	391758	-0.080483	0.0156006	-0.11106	-0.0499062
APOC3	Triglycerides	Chapter IX Diseases of the circulatory system	Quantitative	ptv5pcnt	0	yes	376311										1926	374385	-1.18138	0.021957	-1.22441	-1.13834
FOLH1	Volume of grey matter in Precuneous Cortex (right)	Chapter VI Diseases of the nervous system	Quantitative	rec	6.1433e-06	no	32193										36	32157	0.681862	0.150783	0.386322	0.977402
HAL	NMR Histidine	NMR Metabolomics	Quantitative	flexdmg	1.19951e-200	yes	94896										1229	93667	0.865233	0.0285586	0.809259	0.921208
HAL	NMR Histidine (QCd)	NMR Metabolomics	Quantitative	flexdmg	1.19951e-200	yes	94896										1229	93667	0.865233	0.0285586	0.809259	0.921208
HAL	Vitamin D(30890)	Chapter III Diseases of the blood and blood-forming organs and certain disorders involving the immune mechanism	Quantitative	flexdmg	5.91636e-09	no	360046										4861	355185	0.0820956	0.0141076	0.0544451	0.109746
KYNU	Weighted-mean L3 in tract acoustic radiation (right)	Chapter VI Diseases of the nervous system	Quantitative	UR	2.2931e-06	no	30331										27	30304	-0.895607	0.189481	-1.267	-0.524215
KYNU	Weighted-mean MD in tract acoustic radiation (right)	Chapter VI Diseases of the nervous system	Quantitative	UR	6.99675e-06	no	30331										27	30304	-0.856174	0.190491	-1.22954	-0.482804
LIPC	Age cataract diagnosed	Chapter VII Diseases of the eye and adnexa	Quantitative	raredmgmtr	7.44931e-06	no	5816										9	5807	-1.14538	0.255409	-1.64607	-0.644682
LIPC	Apolipoprotein A	Chapter IX Diseases of the circulatory system	Quantitative	flexdmg	1.10864e-40	yes	342712										2742	339970	0.234365	0.0175467	0.199974	0.268756
LIPC	Cholesterol	Chapter IX Diseases of the circulatory system	Quantitative	flexdmg	1.59141e-08	no	376609										2988	373621	0.101933	0.0180364	0.0665824	0.137284
LIPC	HDL cholesterol	Chapter IX Diseases of the circulatory system	Quantitative	flexdmg	2.96182e-33	yes	344669										2784	341885	0.206828	0.0172123	0.173093	0.240564
LIPC	Mean MO in superior fronto-occipital fasciculus on FA skeleton (left)	Chapter VI Diseases of the nervous system	Quantitative	rec	8.94916e-06	no	30333										2	30331	3.12912	0.704459	1.74835	4.50989
LIPC	NMR Apolipoprotein A1	NMR Metabolomics	Quantitative	flexdmg	5.14813e-15	yes	95077										779	94298	0.253644	0.0324164	0.190108	0.31718
LIPC	NMR Average Diameter for HDL Particles	NMR Metabolomics	Quantitative	flexdmg	2.97195e-38	yes	95077										779	94298	0.388102	0.0299976	0.329307	0.446897
LIPC	NMR Average Diameter for VLDL Particles	NMR Metabolomics	Quantitative	ptvraredmg	3.6817e-11	yes	95077										501	94576	-0.263608	0.0398371	-0.341688	-0.185528
LIPC	NMR Cholesterol in IDL	NMR Metabolomics	Quantitative	flexnonsynmtr	3.73163e-06	no	95077										630	94447	0.178685	0.0386255	0.102979	0.25439
LIPC	NMR Cholesterol in Large HDL	NMR Metabolomics	Quantitative	ptvraredmg	8.49559e-24	yes	95077										501	94576	0.369929	0.0367706	0.297859	0.441999
LIPC	NMR Cholesterol in Large HDL (QCd)	NMR Metabolomics	Quantitative	ptvraredmg	3.48592e-24	yes	94997										500	94497	0.373379	0.0367938	0.301264	0.445495
LIPC	NMR Cholesterol in Medium HDL	NMR Metabolomics	Quantitative	flexdmg	8.2572e-06	no	95077										779	94298	0.144948	0.0325095	0.0812302	0.208667
LIPC	NMR Cholesterol in Medium HDL (QCd)	NMR Metabolomics	Quantitative	flexdmg	8.34327e-06	no	95074										779	94295	0.144862	0.0325064	0.0811502	0.208574
LIPC	NMR Cholesterol in Small HDL	NMR Metabolomics	Quantitative	ptvraredmg	3.42132e-10	yes	95077										501	94576	-0.280902	0.0447364	-0.368585	-0.193219
LIPC	NMR Cholesterol in Small VLDL	NMR Metabolomics	Quantitative	flexdmg	2.47279e-06	no	95077										779	94298	0.16846	0.0357615	0.0983679	0.238552
LIPC	NMR Cholesterol in Very Large HDL	NMR Metabolomics	Quantitative	ptvraredmg	5.30124e-28	yes	95077										501	94576	0.414153	0.0377394	0.340184	0.488121
LIPC	NMR Cholesterol in Very Large HDL (QCd)	NMR Metabolomics	Quantitative	ptvraredmg	6.45809e-29	yes	94958										499	94459	0.422017	0.0378052	0.347919	0.496115
LIPC	NMR Cholesterol in Very Small VLDL	NMR Metabolomics	Quantitative	flexdmg	3.37715e-25	yes	95077										779	94298	0.363518	0.0350428	0.294834	0.432201
LIPC	NMR Cholesteryl Esters in HDL	NMR Metabolomics	Quantitative	flexdmg	3.59826e-09	no	95077										779	94298	0.182659	0.0309473	0.122002	0.243315
LIPC	NMR Cholesteryl Esters in IDL	NMR Metabolomics	Quantitative	flexnonsynmtr	8.15493e-06	no	95077										630	94447	0.172256	0.038611	0.0965791	0.247934
LIPC	NMR Cholesteryl Esters in Large HDL	NMR Metabolomics	Quantitative	ptvraredmg	3.87815e-22	yes	95077										501	94576	0.355881	0.036777	0.283799	0.427964
LIPC	NMR Cholesteryl Esters in Large HDL (QCd)	NMR Metabolomics	Quantitative	ptvraredmg	1.98076e-22	yes	94971										500	94471	0.358542	0.0367913	0.286431	0.430652
LIPC	NMR Cholesteryl Esters in Small HDL	NMR Metabolomics	Quantitative	ptvraredmg	6.13921e-20	yes	95077										501	94576	-0.410334	0.044875	-0.498288	-0.322379
LIPC	NMR Cholesteryl Esters in Small HDL (QCd)	NMR Metabolomics	Quantitative	ptvraredmg	5.80425e-20	yes	95076										501	94575	-0.4106	0.0448744	-0.498553	-0.322647
LIPC	NMR Cholesteryl Esters in Small VLDL	NMR Metabolomics	Quantitative	flexdmg	1.57893e-07	no	95077										779	94298	0.18657	0.0355811	0.116831	0.256308
LIPC	NMR Cholesteryl Esters in Small VLDL (QCd)	NMR Metabolomics	Quantitative	flexdmg	1.62362e-07	no	95071										779	94292	0.18641	0.0355856	0.116663	0.256158
LIPC	NMR Cholesteryl Esters in Very Large HDL	NMR Metabolomics	Quantitative	ptvraredmg	2.89193e-27	yes	95077										501	94576	0.40392	0.037333	0.330748	0.477092
LIPC	NMR Cholesteryl Esters in Very Large HDL (QCd)	NMR Metabolomics	Quantitative	ptvraredmg	1.68674e-28	yes	94633										497	94136	0.415221	0.0374844	0.341752	0.48869
LIPC	NMR Cholesteryl Esters in Very Small VLDL	NMR Metabolomics	Quantitative	flexdmg	5.38249e-22	yes	95077										779	94298	0.335954	0.0348387	0.26767	0.404237
LIPC	NMR Cholesteryl Esters in VLDL	NMR Metabolomics	Quantitative	flexdmg	2.28437e-06	no	95077										779	94298	0.169578	0.0358759	0.0992612	0.239894
LIPC	NMR Concentration of Large HDL Particles	NMR Metabolomics	Quantitative	flexdmg	2.20541e-31	yes	95077										779	94298	0.344506	0.029552	0.286585	0.402428
LIPC	NMR Concentration of Medium HDL Particles	NMR Metabolomics	Quantitative	flexdmg	1.65054e-10	yes	95077										779	94298	0.209271	0.0327422	0.145097	0.273445
LIPC	NMR Concentration of Small HDL Particles	NMR Metabolomics	Quantitative	ptvraredmg	3.74558e-09	no	95077										501	94576	-0.26356	0.0447044	-0.35118	-0.17594
LIPC	NMR Concentration of Small VLDL Particles	NMR Metabolomics	Quantitative	flexdmg	4.18605e-08	no	95077										779	94298	0.190697	0.034778	0.122533	0.258862
LIPC	NMR Concentration of Very Large HDL Particles	NMR Metabolomics	Quantitative	ptvraredmg	1.16654e-40	yes	95077										501	94576	0.506589	0.0379253	0.432256	0.580923
LIPC	NMR Concentration of Very Small VLDL Particles	NMR Metabolomics	Quantitative	flexdmg	2.3123e-31	yes	95077										779	94298	0.412845	0.0354264	0.34341	0.48228
LIPC	NMR Concentration of VLDL Particles	NMR Metabolomics	Quantitative	flexdmg	1.1635e-09	yes	95077										779	94298	0.214417	0.0352323	0.145362	0.283472
LIPC	NMR Docosahexaenoic Acid	NMR Metabolomics	Quantitative	ptvraredmg	1.59151e-10	yes	94990										500	94490	0.269907	0.0421925	0.187211	0.352604
LIPC	NMR Docosahexaenoic Acid (QCd)	NMR Metabolomics	Quantitative	ptvraredmg	1.59151e-10	yes	94990										500	94490	0.269907	0.0421925	0.187211	0.352604
LIPC	NMR Free Cholesterol in HDL	NMR Metabolomics	Quantitative	flexdmg	7.36446e-27	yes	95077										779	94298	0.330714	0.0308121	0.270323	0.391106
LIPC	NMR Free Cholesterol in IDL	NMR Metabolomics	Quantitative	flexdmg	3.58989e-07	no	95077										779	94298	0.177606	0.034894	0.109214	0.245998
LIPC	NMR Free Cholesterol in Large HDL	NMR Metabolomics	Quantitative	flexdmg	2.20717e-29	yes	95077										779	94298	0.334911	0.0297484	0.276604	0.393217
LIPC	NMR Free Cholesterol in Large HDL (QCd)	NMR Metabolomics	Quantitative	ptvraredmg	4.85891e-29	yes	94256										498	93758	0.416137	0.0371941	0.343237	0.489037
LIPC	NMR Free Cholesterol in Medium HDL	NMR Metabolomics	Quantitative	flexdmg	1.82372e-14	yes	95077										779	94298	0.246734	0.0321951	0.183632	0.309835
LIPC	NMR Free Cholesterol in Medium HDL (QCd)	NMR Metabolomics	Quantitative	flexdmg	1.85759e-14	yes	95073										779	94294	0.246651	0.0321943	0.183551	0.309752
LIPC	NMR Free Cholesterol in Small HDL	NMR Metabolomics	Quantitative	flexdmg	1.80397e-07	no	95077										779	94298	0.184351	0.0353238	0.115116	0.253585
LIPC	NMR Free Cholesterol in Very Large HDL	NMR Metabolomics	Quantitative	ptvraredmg	1.62576e-28	yes	95077										501	94576	0.440502	0.0397548	0.362583	0.518421
LIPC	NMR Free Cholesterol in Very Large HDL (QCd)	NMR Metabolomics	Quantitative	ptvraredmg	1.40822e-29	yes	94303										496	93807	0.451521	0.0399657	0.373189	0.529854
LIPC	NMR Free Cholesterol in Very Small VLDL	NMR Metabolomics	Quantitative	flexdmg	2.87994e-31	yes	95077										779	94298	0.411055	0.0353296	0.341809	0.4803
LIPC	NMR HDL Cholesterol	NMR Metabolomics	Quantitative	flexdmg	1.32213e-12	yes	95077										779	94298	0.21871	0.0308349	0.158274	0.279146
LIPC	NMR Linoleic Acid	NMR Metabolomics	Quantitative	flexdmg	3.97118e-09	no	94990										778	94212	0.208423	0.0354103	0.139019	0.277827
LIPC	NMR Linoleic Acid (QCd)	NMR Metabolomics	Quantitative	flexdmg	3.97118e-09	no	94990										778	94212	0.208423	0.0354103	0.139019	0.277827
LIPC	NMR Monounsaturated Fatty Acids	NMR Metabolomics	Quantitative	flexdmg	1.26549e-07	no	94990										778	94212	0.181719	0.0343893	0.114317	0.249122
LIPC	NMR Monounsaturated Fatty Acids (QCd)	NMR Metabolomics	Quantitative	flexdmg	1.26549e-07	no	94990										778	94212	0.181719	0.0343893	0.114317	0.249122
LIPC	NMR Omega 3 Fatty Acids	NMR Metabolomics	Quantitative	flexdmg	2.48826e-10	yes	94990										778	94212	0.220087	0.0347777	0.151924	0.288251
LIPC	NMR Omega 3 Fatty Acids (QCd)	NMR Metabolomics	Quantitative	flexdmg	2.48826e-10	yes	94990										778	94212	0.220087	0.0347777	0.151924	0.288251
LIPC	NMR Omega 6 Fatty Acids	NMR Metabolomics	Quantitative	flexdmg	7.33175e-10	yes	94990										778	94212	0.217148	0.0352547	0.148049	0.286246
LIPC	NMR Omega 6 Fatty Acids (QCd)	NMR Metabolomics	Quantitative	flexdmg	7.33175e-10	yes	94990										778	94212	0.217148	0.0352547	0.148049	0.286246
LIPC	NMR Phosphatidylcholines	NMR Metabolomics	Quantitative	flexdmg	1.53036e-27	yes	94990										778	94212	0.365662	0.0336159	0.299775	0.431549
LIPC	NMR Phosphatidylcholines (QCd)	NMR Metabolomics	Quantitative	flexdmg	1.53036e-27	yes	94990										778	94212	0.365662	0.0336159	0.299775	0.431549
LIPC	NMR Phosphoglycerides	NMR Metabolomics	Quantitative	flexdmg	2.18793e-22	yes	94990										778	94212	0.331544	0.0340563	0.264794	0.398294
LIPC	NMR Phosphoglycerides (QCd)	NMR Metabolomics	Quantitative	flexdmg	2.18793e-22	yes	94990										778	94212	0.331544	0.0340563	0.264794	0.398294
LIPC	NMR Phospholipids in HDL	NMR Metabolomics	Quantitative	flexdmg	2.87545e-18	yes	95077										779	94298	0.278855	0.0319859	0.216163	0.341547
LIPC	NMR Phospholipids in IDL	NMR Metabolomics	Quantitative	flexdmg	2.39822e-15	yes	95077										779	94298	0.275862	0.0348304	0.207595	0.344129
LIPC	NMR Phospholipids in Large HDL	NMR Metabolomics	Quantitative	flexdmg	3.11076e-27	yes	95077										779	94298	0.325851	0.030136	0.266785	0.384917
LIPC	NMR Phospholipids in Large HDL (QCd)	NMR Metabolomics	Quantitative	flexdmg	3.39925e-27	yes	95065										779	94286	0.325557	0.0301314	0.266499	0.384614
LIPC	NMR Phospholipids in Medium HDL	NMR Metabolomics	Quantitative	flexdmg	1.07646e-09	yes	95077										779	94298	0.204721	0.0335704	0.138924	0.270519
LIPC	NMR Phospholipids in Medium HDL (QCd)	NMR Metabolomics	Quantitative	flexdmg	1.08576e-09	yes	95075										779	94296	0.204668	0.0335693	0.138873	0.270464
LIPC	NMR Phospholipids in Very Large HDL	NMR Metabolomics	Quantitative	ptvraredmg	6.45865e-35	yes	95077										501	94576	0.46657	0.037833	0.392417	0.540722
LIPC	NMR Phospholipids in Very Large HDL (QCd)	NMR Metabolomics	Quantitative	ptvraredmg	9.97774e-36	yes	94103										496	93607	0.475841	0.0381216	0.401124	0.550559
LIPC	NMR Phospholipids in Very Small VLDL	NMR Metabolomics	Quantitative	flexdmg	1.5299e-37	yes	95077										779	94298	0.452162	0.0352947	0.382984	0.521339
LIPC	NMR Polyunsaturated Fatty Acids	NMR Metabolomics	Quantitative	flexdmg	2.58522e-12	yes	94990										778	94212	0.245897	0.0351305	0.177042	0.314753
LIPC	NMR Polyunsaturated Fatty Acids (QCd)	NMR Metabolomics	Quantitative	flexdmg	2.58522e-12	yes	94990										778	94212	0.245897	0.0351305	0.177042	0.314753
LIPC	NMR Remnant Cholesterol Non HDL Non LDL Cholesterol	NMR Metabolomics	Quantitative	flexdmg	1.279e-06	no	95077										779	94298	0.173647	0.0358529	0.103375	0.243918
LIPC	NMR Saturated Fatty Acids	NMR Metabolomics	Quantitative	flexdmg	5.95978e-12	yes	94990										778	94212	0.241028	0.0350255	0.172379	0.309678
LIPC	NMR Saturated Fatty Acids (QCd)	NMR Metabolomics	Quantitative	flexdmg	5.95978e-12	yes	94990										778	94212	0.241028	0.0350255	0.172379	0.309678
LIPC	NMR Sphingomyelins	NMR Metabolomics	Quantitative	flexdmg	1.23255e-13	yes	94990										778	94212	0.248615	0.0335317	0.182894	0.314337
LIPC	NMR Sphingomyelins (QCd)	NMR Metabolomics	Quantitative	flexdmg	1.23255e-13	yes	94990										778	94212	0.248615	0.0335317	0.182894	0.314337
LIPC	NMR Total Cholesterol	NMR Metabolomics	Quantitative	flexdmg	1.30759e-07	no	95077										779	94298	0.184091	0.0348776	0.115731	0.25245
LIPC	NMR Total Cholines	NMR Metabolomics	Quantitative	flexdmg	6.89658e-22	yes	94990										778	94212	0.324865	0.0337781	0.258661	0.39107
LIPC	NMR Total Cholines (QCd)	NMR Metabolomics	Quantitative	flexdmg	6.89658e-22	yes	94990										778	94212	0.324865	0.0337781	0.258661	0.39107
LIPC	NMR Total Concentration of Lipoprotein Particles	NMR Metabolomics	Quantitative	flexdmg	8.83935e-06	no	95077										779	94298	0.149737	0.0336941	0.0836972	0.215777
LIPC	NMR Total Esterified Cholesterol	NMR Metabolomics	Quantitative	flexdmg	4.84251e-07	no	95077										779	94298	0.174688	0.03471	0.106657	0.24272
LIPC	NMR Total Fatty Acids	NMR Metabolomics	Quantitative	flexdmg	1.41355e-11	yes	94990										778	94212	0.237987	0.035219	0.168959	0.307016
LIPC	NMR Total Fatty Acids (QCd)	NMR Metabolomics	Quantitative	flexdmg	1.41355e-11	yes	94990										778	94212	0.237987	0.035219	0.168959	0.307016
LIPC	NMR Total Free Cholesterol	NMR Metabolomics	Quantitative	flexdmg	7.8164e-09	no	95077										779	94298	0.203596	0.0352675	0.134472	0.27272
LIPC	NMR Total Lipids in HDL	NMR Metabolomics	Quantitative	flexdmg	4.81631e-19	yes	95077										779	94298	0.281186	0.031529	0.21939	0.342983
LIPC	NMR Total Lipids in IDL	NMR Metabolomics	Quantitative	flexdmg	4.39952e-11	yes	95077										779	94298	0.23002	0.0349005	0.161616	0.298425
LIPC	NMR Total Lipids in Large HDL	NMR Metabolomics	Quantitative	flexdmg	1.3674e-28	yes	95077										779	94298	0.330499	0.0297854	0.272119	0.388878
LIPC	NMR Total Lipids in Lipoprotein Particles	NMR Metabolomics	Quantitative	flexdmg	1.04338e-10	yes	95077										779	94298	0.229109	0.0354589	0.15961	0.298608
LIPC	NMR Total Lipids in Medium HDL	NMR Metabolomics	Quantitative	flexdmg	8.25097e-10	yes	95077										779	94298	0.203692	0.0331711	0.138677	0.268707
LIPC	NMR Total Lipids in Small VLDL	NMR Metabolomics	Quantitative	flexdmg	1.04158e-07	no	95077										779	94298	0.18576	0.0349191	0.117319	0.254201
LIPC	NMR Total Lipids in Very Large HDL	NMR Metabolomics	Quantitative	ptvraredmg	2.40688e-34	yes	95077										501	94576	0.461686	0.0377635	0.38767	0.535702
LIPC	NMR Total Lipids in Very Large HDL (QCd)	NMR Metabolomics	Quantitative	ptvraredmg	3.85465e-34	yes	95055										501	94554	0.460187	0.0377594	0.386179	0.534195
LIPC	NMR Total Lipids in Very Small VLDL	NMR Metabolomics	Quantitative	flexdmg	2.40895e-35	yes	95077										779	94298	0.437839	0.0352764	0.368698	0.50698
LIPC	NMR Total Phospholipids in Lipoprotein Particles	NMR Metabolomics	Quantitative	flexdmg	1.5126e-17	yes	95077										779	94298	0.292445	0.0342929	0.225231	0.359658
LIPC	NMR Triglycerides in HDL	NMR Metabolomics	Quantitative	flexdmg	7.4387e-34	yes	95077										779	94298	0.421493	0.0347378	0.353407	0.489578
LIPC	NMR Triglycerides in IDL	NMR Metabolomics	Quantitative	flexdmg	1.34039e-47	yes	95077										779	94298	0.501993	0.0346172	0.434144	0.569843
LIPC	NMR Triglycerides in Large HDL	NMR Metabolomics	Quantitative	flexdmg	9.49953e-69	yes	95077										779	94298	0.601909	0.0343206	0.534641	0.669177
LIPC	NMR Triglycerides in Large HDL (QCd)	NMR Metabolomics	Quantitative	flexdmg	5.84904e-67	yes	94189										777	93412	0.598972	0.0346198	0.531118	0.666827
LIPC	NMR Triglycerides in Large LDL	NMR Metabolomics	Quantitative	flexdmg	6.3757e-40	yes	95077										779	94298	0.458196	0.0346324	0.390317	0.526075
LIPC	NMR Triglycerides in LDL	NMR Metabolomics	Quantitative	flexdmg	2.34905e-32	yes	95077										779	94298	0.408478	0.0344791	0.3409	0.476057
LIPC	NMR Triglycerides in Medium HDL	NMR Metabolomics	Quantitative	flexdmg	2.22033e-27	yes	95077										779	94298	0.376773	0.034746	0.308671	0.444874
LIPC	NMR Triglycerides in Medium HDL (QCd)	NMR Metabolomics	Quantitative	flexdmg	2.66477e-27	yes	95053										779	94274	0.376438	0.0347688	0.308291	0.444584
LIPC	NMR Triglycerides in Medium LDL	NMR Metabolomics	Quantitative	flexdmg	1.42067e-24	yes	95077										779	94298	0.35104	0.0342973	0.283818	0.418263
LIPC	NMR Triglycerides in Medium LDL (QCd)	NMR Metabolomics	Quantitative	flexdmg	1.48345e-24	yes	95071										779	94292	0.350973	0.0343047	0.283736	0.418209
LIPC	NMR Triglycerides in Small HDL	NMR Metabolomics	Quantitative	flexdmg	1.68869e-09	yes	95077										779	94298	0.200127	0.0332114	0.135032	0.265221
LIPC	NMR Triglycerides in Small HDL (QCd)	NMR Metabolomics	Quantitative	flexdmg	2.07102e-09	no	95034										779	94255	0.199108	0.0332249	0.133987	0.264229
LIPC	NMR Triglycerides in Small LDL	NMR Metabolomics	Quantitative	flexdmg	2.81733e-12	yes	95077										779	94298	0.237149	0.0339391	0.170629	0.303669
LIPC	NMR Triglycerides in Small LDL (QCd)	NMR Metabolomics	Quantitative	flexdmg	1.57763e-09	yes	82766										712	82054	0.218778	0.03624	0.147748	0.289808
LIPC	NMR Triglycerides in Small VLDL	NMR Metabolomics	Quantitative	flexdmg	7.10285e-08	no	95077										779	94298	0.182306	0.0338294	0.116001	0.248611
LIPC	NMR Triglycerides in Very Large HDL	NMR Metabolomics	Quantitative	flexdmg	1.29462e-51	yes	95077										779	94298	0.532771	0.0352267	0.463727	0.601815
LIPC	NMR Triglycerides in Very Large HDL (QCd)	NMR Metabolomics	Quantitative	ptvraredmg	1.59037e-11	yes	11999										150	11849	0.555773	0.0823849	0.394285	0.717261
LIPC	NMR Triglycerides in Very Small VLDL	NMR Metabolomics	Quantitative	flexdmg	1.25808e-35	yes	95077										779	94298	0.427902	0.034332	0.360612	0.495193
LIPC	Triglycerides	Chapter IX Diseases of the circulatory system	Quantitative	flexdmg	8.85448e-07	no	376311										2988	373323	0.0871072	0.0177205	0.0523755	0.121839
NAT1	Mean ICVF in medial lemniscus on FA skeleton (right)	Chapter VI Diseases of the nervous system	Quantitative	UR	4.86133e-07	no	30331										5	30326	2.16093	0.42937	1.31935	3.00252
NAT1	Mean ISOVF in cingulum cingulate gyrus on FA skeleton (left)	Chapter VI Diseases of the nervous system	Quantitative	UR	4.77998e-06	no	30331										5	30326	2.04333	0.446625	1.16793	2.91874
NAT1	Mean ISOVF in posterior limb of internal capsule on FA skeleton (left)	Chapter VI Diseases of the nervous system	Quantitative	UR	9.01421e-06	no	30331										5	30326	1.97363	0.444479	1.10243	2.84483
NAT1	Mean ISOVF in posterior limb of internal capsule on FA skeleton (right)	Chapter VI Diseases of the nervous system	Quantitative	UR	4.04749e-06	no	30331										5	30326	2.03712	0.441913	1.17095	2.90329
NAT1	Weighted-mean ICVF in tract acoustic radiation (right)	Chapter VI Diseases of the nervous system	Quantitative	UR	2.43474e-06	no	30330										5	30325	2.07088	0.439265	1.2099	2.93186
NAT1	Weighted-mean ICVF in tract medial lemniscus (right)	Chapter VI Diseases of the nervous system	Quantitative	UR	2.35063e-07	no	30330										5	30325	2.24321	0.433856	1.39284	3.09359
NAT1	Weighted-mean ISOVF in tract anterior thalamic radiation (left)	Chapter VI Diseases of the nervous system	Quantitative	UR	1.38869e-06	no	30330										5	30325	2.05207	0.425071	1.21891	2.88522
NAT1	Weighted-mean ISOVF in tract anterior thalamic radiation (right)	Chapter VI Diseases of the nervous system	Quantitative	UR	1.78916e-06	no	30330										5	30325	2.029	0.424758	1.19645	2.86154
NAT1	Weighted-mean ISOVF in tract superior thalamic radiation (left)	Chapter VI Diseases of the nervous system	Quantitative	UR	8.11273e-06	no	30330										5	30325	1.91867	0.429909	1.07603	2.76131
NAT1	Weighted-mean ISOVF in tract superior thalamic radiation (right)	Chapter VI Diseases of the nervous system	Quantitative	UR	3.12692e-06	no	30330										5	30325	2.00216	0.429355	1.16061	2.84372
NIT2	momp D antigen for Chlamydia trachomatis	Chapter I Certain infectious and parasitic diseases	Quantitative	UR	5.15304e-06	no	7603										5	7598	2.01999	0.442813	1.15196	2.88803
PAH	Median T2star in pallidum (left)	Chapter VI Diseases of the nervous system	Quantitative	flexdmg	7.82361e-06	no	29145										536	28609	0.195158	0.043652	0.109598	0.280718
PAH	NMR Phenylalanine	NMR Metabolomics	Quantitative	flexdmg	0	yes	95015										1761	93254	1.17179	0.02355	1.12563	1.21795
PAH	NMR Phenylalanine (QCd)	NMR Metabolomics	Quantitative	flexdmg	0	yes	95015										1761	93254	1.17179	0.02355	1.12563	1.21795
PAH	NMR Tyrosine	NMR Metabolomics	Quantitative	flexdmg	3.6052e-06	no	94909										1761	93148	-0.10898	0.0235214	-0.155081	-0.062878
PAH	NMR Tyrosine (QCd)	NMR Metabolomics	Quantitative	flexdmg	3.6052e-06	no	94909										1761	93148	-0.10898	0.0235214	-0.155081	-0.062878
PAH	Volume of brain| grey+white matter	Chapter VI Diseases of the nervous system	Quantitative	flexdmg	8.78469e-06	no	32197										584	31613	-0.147153	0.033099	-0.212028	-0.0822772
PAH	Volume of white matter	Chapter VI Diseases of the nervous system	Quantitative	flexdmg	2.54382e-06	no	32197										584	31613	-0.158255	0.0336325	-0.224176	-0.0923345
PAH	Volumetric scaling from T1 head image to standard space	Chapter VI Diseases of the nervous system	Quantitative	flexdmg	5.45401e-06	no	32197										584	31613	0.147706	0.0324822	0.0840395	0.211372
SARDH	Mean FA in pontine crossing tract on FA skeleton	Chapter VI Diseases of the nervous system	Quantitative	rec	2.16868e-06	no	30333										17	30316	-1.14842	0.242388	-1.62351	-0.673332
SLC10A2	Apolipoprotein A	Chapter IX Diseases of the circulatory system	Quantitative	flexdmg	2.4829e-07	no	342712										1370	341342	0.127839	0.0247795	0.0792724	0.176406
SLC13A1	Sitting height	Chapter XXI Factors influencing health status and contact with health services	Quantitative	flexdmg	3.27025e-08	no	393738										2556	391182	-0.0821771	0.0148699	-0.111322	-0.0530327
SLC22A5	Mean corpuscular haemoglobin	Chapter III Diseases of the blood and blood-forming organs and certain disorders involving the immune mechanism	Quantitative	rec	9.06877e-06	no	383318										545	382773	0.18383	0.0414189	0.102651	0.26501
SLC22A7	Creatinine	Chapter XIV Diseases of the genitourinary system	Quantitative	flexdmg	8.56311e-31	yes	376425										1729	374696	0.222528	0.0192861	0.184728	0.260328
SLC22A7	NMR Creatinine	NMR Metabolomics	Quantitative	flexdmg	1.76091e-06	no	90903										417	90486	0.194278	0.0406491	0.114607	0.27395
SLC22A7	NMR Creatinine (QCd)	NMR Metabolomics	Quantitative	flexdmg	2.62928e-06	no	90724										416	90308	0.191281	0.0407141	0.111481	0.27108
SLC22A7	Seated height	Chapter XXI Factors influencing health status and contact with health services	Quantitative	flexdmg	8.44736e-07	no	393738										1802	391936	-0.0901308	0.0183013	-0.126001	-0.0542607
SLC47A1	Creatinine	Chapter XIV Diseases of the genitourinary system	Quantitative	flexnonsynmtr	1.11531e-14	yes	376425										1576	374849	0.156047	0.0201985	0.116459	0.195636
SLC6A19	Creatinine	Chapter XIV Diseases of the genitourinary system	Quantitative	flexdmg	1.56784e-13	yes	376425										4166	372259	-0.092022	0.0124665	-0.116456	-0.067588
SLC6A19	Cystatin C	Chapter III Diseases of the blood and blood-forming organs and certain disorders involving the immune mechanism	Quantitative	flexdmg	3.23084e-09	no	376569										4172	372397	-0.0830564	0.0140308	-0.110556	-0.0555564
SLC6A19	Mean MO in posterior limb of internal capsule on FA skeleton (left)	Chapter VI Diseases of the nervous system	Quantitative	syn	2.46162e-06	no	30333										139	30194	-0.395409	0.083912	-0.55988	-0.230938
SLC6A19	Urea	Chapter XIV Diseases of the genitourinary system	Quantitative	flexnonsynmtr	7.52991e-06	no	376354										3269	373085	-0.0746954	0.0166798	-0.107387	-0.0420035
SLC7A9	Creatinine	Chapter XIV Diseases of the genitourinary system	Quantitative	ptvraredmg	1.31873e-17	yes	376425										2534	373891	-0.136246	0.0159492	-0.167506	-0.104986
SLC7A9	Cystatin C	Chapter III Diseases of the blood and blood-forming organs and certain disorders involving the immune mechanism	Quantitative	flexdmg	1.65961e-09	yes	376569										4517	372052	-0.0813237	0.0134906	-0.107765	-0.0548826
SLC7A9	Urate	Chapter XIV Diseases of the genitourinary system	Quantitative	flexdmg	1.08912e-09	yes	376157										4513	371644	0.0773984	0.0126968	0.0525132	0.102284
SULT2A1	Vitamin D(30890)	Chapter III Diseases of the blood and blood-forming organs and certain disorders involving the immune mechanism	Quantitative	ptvraredmg	7.61173e-06	no	360046										564	359482	0.184269	0.0411692	0.103578	0.264959
TYMP	Mean corpuscular haemoglobin	Chapter III Diseases of the blood and blood-forming organs and certain disorders involving the immune mechanism	Quantitative	flexdmg	7.2955e-11	yes	383318										2636	380682	-0.123024	0.0188843	-0.160037	-0.0860117
TYMP	Mean corpuscular volume	Chapter III Diseases of the blood and blood-forming organs and certain disorders involving the immune mechanism	Quantitative	flexdmg	7.04437e-12	yes	383319										2636	380683	-0.130202	0.0189883	-0.167419	-0.0929856
TYMP	Mean reticulocyte volume	Chapter III Diseases of the blood and blood-forming organs and certain disorders involving the immune mechanism	Quantitative	flexdmg	1.03954e-13	yes	376920										2593	374327	-0.144877	0.019483	-0.183063	-0.10669
TYMP	Mean sphered cell volume	Chapter III Diseases of the blood and blood-forming organs and certain disorders involving the immune mechanism	Quantitative	flexdmg	2.75551e-14	yes	376921										2593	374328	-0.147967	0.0194447	-0.186078	-0.109856
TYMP	Red blood cell (erythrocyte) count	Chapter III Diseases of the blood and blood-forming organs and certain disorders involving the immune mechanism	Quantitative	raredmg	2.91141e-06	no	383321										1210	382111	0.114173	0.0244113	0.0663272	0.162018
UPB1	Gamma glutamyltransferase	Chapter XI Diseases of the digestive system	Quantitative	ptv5pcnt	7.20595e-28	yes	376401										1691	374710	0.248272	0.0226866	0.203807	0.292737
ZNF655	Alkaline phosphatase	Chapter XI Diseases of the digestive system	Quantitative	ptv5pcnt	4.80313e-06	no	376618										9006	367612	0.0477289	0.0104365	0.0272737	0.0681841
ZNF655	Weighted-mean ISOVF in tract parahippocampal part of cingulum (right)	Chapter VI Diseases of the nervous system	Quantitative	ptv5pcnt	4.06988e-06	no	30330										719	29611	0.167468	0.0363379	0.096244	0.238692
*Statistical significance was defined as P-value <2e-09 as determined in Wang et al. 2021 (PMID 34375979).

### Sheet: ST13
Supplementary Table 13: Variant-based associations in WES data from UKB.
Variant	Variant type	Gene	Phenotype	Phenotype category	Analysis type	Model	Consequence type	Transcript	cDNA change	Amino acid change	Exon rank	P-value	Significant association*	N samples	N cases	N AA cases	N AB cases	N BB cases	Case MAF	%AB or BB cases	%BB cases	N controls	N AA controls	N AB controls	N BB controls	Control MAF	%AB or BB controls	%BB controls	Odds ratio	Odds ratio LCI	Odds ratio UCI	N AA genotypes	N AB genotypes	N BB genotypes	MAF	%AB or BB genotypes	%BB genotypes	Effect size	SE	Effect size LCI	Effect size UCI
10-12101054-G-T	snv	DHTKD1	41202#O62#O62 Abnormalities of forces of labour	Chapter XV Pregnancy childbirth and the puerperium	Binary	dominant	missense_variant	ENST00000263035	c.1769G>T	p.Arg590Leu	'10/17'	7.97e-07	no	199907	197	193	4	0	0.0102	0.0203046	0	199710	199644	66	0	0.0001652	0.000330479	0	62.6924	22.6273	173.699
10-133381501-C-T	snv	PAOX	41202#R101#R10.1 Pain localised to upper abdomen	Chapter XVIII Symptoms signs and abnormal clinical and laboratory findings not elsewhere classified	Binary	dominant	missense_variant	ENST00000278060	c.710C>T	p.Pro237Leu	'3/7'	3.192e-06	no	233126	10269	10254	15	0	0.0007304	0.00146071	0	222857	222789	68	0	0.0001526	0.000305128	0	4.7927	2.7391	8.3859
10-133381501-C-T	snv	PAOX	Union#R101#R10.1 Pain localised to upper abdomen	Chapter XVIII Symptoms signs and abnormal clinical and laboratory findings not elsewhere classified	Binary	dominant	missense_variant	ENST00000278060	c.710C>T	p.Pro237Leu	'3/7'	2.582e-06	no	340736	13819	13801	18	0	0.0006513	0.00130255	0	326917	326812	105	0	0.0001606	0.000321182	0	4.0595	2.4615	6.695
11-116830638-G-A	snv	APOC3	20002#1473#high cholesterol	Chapter IX Diseases of the circulatory system	Binary	dominant	splice_donor_variant	ENST00000227667	c.55+1G>A		'2/3'	8.842e-08	no	299159	48963	48811	152	0	0.0016	0.00310438	0	250196	248993	1203	0	0.0024	0.00480823	0	0.6445	0.5443	0.7632
11-116830638-G-A	snv	APOC3	Source of report of E78 (disorders of lipoprotein metabolism and other lipidaemias)	Chapter IV Endocrine nutritional and metabolic diseases	Binary	allelic	splice_donor_variant	ENST00000227667	c.55+1G>A		'2/3'	2.637e-10	yes	277025	82873	82598	275	0	0.0017	0.00331833	0	194152	193176	975	1	0.0025	0.00502699	5.1506e-06	0.6589	0.5763	0.7533
11-116830638-G-A	snv	APOC3	Union#E78#E78 Disorders of lipoprotein metabolism and other lipidaemias	Chapter IV Endocrine nutritional and metabolic diseases	Binary	allelic	splice_donor_variant	ENST00000227667	c.55+1G>A		'2/3'	6.806e-11	yes	317636	91722	91414	308	0	0.0017	0.00335797	0	225914	224778	1135	1	0.0025	0.00502846	4.42646e-06	0.6666	0.5877	0.7562
11-58712882-A-G	snv	GLYAT	Union#M052#M05.2 Rheumatoid vasculitis	Chapter XIII Diseases of the musculoskeletal system and connective tissue	Binary	dominant	missense_variant	ENST00000278400	c.194T>C	p.Met65Thr	'4/5'	5.786e-06	no	387096	41	37	4	0	0.0488	0.097561	0	387055	385971	1083	1	0.0014	0.00280064	2.58361e-06	38.4932	13.6966	108.182
11-67642854-G-A	snv	ACY3	41202#Z12#Z12 Special screening examination for neoplasms	Chapter XXI Factors influencing health status and contact with health services	Binary	dominant	missense_variant	ENST00000255082	c.830C>T	p.Thr277Met	'8/8'	3.937e-06	no	372931	10615	10593	22	0	0.001	0.00207254	0	362316	362087	229	0	0.000316	0.000632045	0	3.2838	2.1193	5.0882
14-74072357-T-C	snv	ALDH6A1	40006#D074#D07.4 Penis	Chapter II Neoplasms	Binary	dominant	missense_variant	ENST00000350259	c.194A>G	p.Asn65Ser	'4/12'	8.849e-06	no	148141	40	36	4	0	0.05	0.1	0	148101	147628	473	0	0.0016	0.00319377	0	34.6789	12.2949	97.815
16-411483-G-C	snv	DECR2	Source of report of J13 (pneumonia due to streptococcus pneumoniae)	Chapter X Diseases of the respiratory system	Binary	dominant	missense_variant	ENST00000219481	c.784G>C	p.Gly262Arg	'8/9'	3.701e-06	no	180452	713	693	20	0	0.014	0.0280505	0	179739	178255	1481	3	0.0041	0.00825642	1.66909e-05	3.4666	2.216	5.423
16-411483-G-C	snv	DECR2	Union#J13#J13 Pneumonia due to Streptococcus pneumoniae	Chapter X Diseases of the respiratory system	Binary	dominant	missense_variant	ENST00000219481	c.784G>C	p.Gly262Arg	'8/9'	2.117e-06	no	338528	827	805	22	0	0.0133	0.0266022	0	337701	334963	2734	4	0.0041	0.00810776	1.18448e-05	3.3434	2.1854	5.1151
16-89133197-G-C	snv	ACSF3	41202#M2576#M25.76 Osteophyte (Lower leg)	Chapter XIII Diseases of the musculoskeletal system and connective tissue	Binary	dominant	missense_variant	ENST00000317447	c.1301G>C	p.Arg434Pro	'8/11'	8.939e-06	no	283378	91	87	4	0	0.022	0.043956	0	283287	282897	390	0	0.0006883	0.0013767	0	33.3507	12.1812	91.3101
17-19548051-C-T	snv	SLC47A1	Union#N840#N84.0 Polyp of corpus uteri	Chapter XIV Diseases of the genitourinary system	Binary	dominant	missense_variant	ENST00000270570	c.373C>T	p.Leu125Phe	'4/17'	9.111e-06	no	212938	8986	8975	11	0	0.0006121	0.00122413	0	203952	203911	41	0	0.0001005	0.000201028	0	6.0956	3.1321	11.8631
17-19571562-C-T	snv	SLC47A1	Union#BlockN17-N19#N17-N19 Renal failure	Chapter XIV Diseases of the genitourinary system	Binary	allelic	missense_variant	ENST00000270570	c.1394C>T	p.Ala465Val	'15/17'	3.908e-06	no	320475	23373	22732	632	9	0.0139	0.0274248	0.00038506	297102	290334	6725	43	0.0115	0.0227801	0.000144731	1.2161	1.1215	1.3187
17-19571562-C-T	snv	SLC47A1	Union#N18#N18 Chronic renal failure	Chapter XIV Diseases of the genitourinary system	Binary	allelic	missense_variant	ENST00000270570	c.1394C>T	p.Ala465Val	'15/17'	4.402e-07	no	365393	19137	18585	548	4	0.0145	0.0288446	0.000209019	346256	338291	7910	55	0.0116	0.0230032	0.000158842	1.2581	1.1538	1.3719
17-50675476-G-A	snv	ABCC3	Source of report of Q60 (renal agenesis and other reduction defects of kidney)	Chapter XVII Congenital malformations deformations and chromosomal abnormalities	Binary	dominant	missense_variant&splice_region_variant	ENST00000285238	c.2714G>A	p.Arg905Lys	'20/31'	1.069e-06	no	312814	204	200	4	0	0.0098	0.0196078	0	312610	312501	108	1	0.0001759	0.000348677	3.19887e-06	57.3396	20.9385	157.024
17-50675476-G-A	snv	ABCC3	Union#Q60#Q60 Renal agenesis and other reduction defects of kidney	Chapter XVII Congenital malformations deformations and chromosomal abnormalities	Binary	dominant	missense_variant&splice_region_variant	ENST00000285238	c.2714G>A	p.Arg905Lys	'20/31'	2.588e-06	no	325368	256	252	4	0	0.0078	0.015625	0	325112	324999	112	1	0.0001753	0.000347573	3.07586e-06	45.6523	16.7139	124.695
1-75761161-A-G	snv	ACADM	41202#G82#G82 Paraplegia and tetraplegia	Chapter VI Diseases of the nervous system	Binary	dominant	missense_variant	ENST00000370834	c.1084A>G	p.Lys362Glu	'12/13'	6.525e-06	no	283881	149	137	12	0	0.0403	0.0805369	0	283732	279151	4569	12	0.0081	0.0161455	4.22934e-05	5.3375	2.9564	9.6364
19-13765097-CGGTCCGGGAGA-C	indel	MRI1	41202#Q825#Q82.5 Congenital nonneoplastic naevus	Chapter XVII Congenital malformations deformations and chromosomal abnormalities	Binary	dominant	splice_donor_variant	ENST00000040663	c.363_371+2delCCGGGAGAGGT	p.Arg122_Arg124del	'2/6'	1.466e-06	no	391750	52	48	4	0	0.0385	0.0769231	0	391698	391094	604	0	0.000771	0.001542	0	53.9589	19.3964	150.108
19-13765097-CGGTCCGGGAGA-C	indel	MRI1	Union#Q825#Q82.5 Congenital nonneoplastic naevus	Chapter XVII Congenital malformations deformations and chromosomal abnormalities	Binary	dominant	splice_donor_variant	ENST00000040663	c.363_371+2delCCGGGAGAGGT	p.Arg122_Arg124del	'2/6'	2.623e-06	no	394665	60	56	4	0	0.0333	0.0666667	0	394605	393996	609	0	0.0007717	0.00154332	0	46.2111	16.7051	127.833
1-97082391-T-A	snv	DPYD	41202#G11#G11 Hereditary ataxia	Chapter VI Diseases of the nervous system	Binary	recessive	missense_variant	ENST00000370192	c.2846A>T	p.Asp949Val	'22/23'	7.032e-06	no	362989	67	65	0	2	0.0299	0.0298507	0.0298507	362922	357880	5023	19	0.007	0.0138928	5.23528e-05	587.697	134.158	2574.49
21-46151896-T-A	snv	FTCD	Union#K592#K59.2 Neurogenic bowel| not elsewhere classified	Chapter XI Diseases of the digestive system	Binary	allelic	missense_variant	ENST00000291670	c.452A>T	p.Lys151Met	'4/15'	6.407e-07	no	394604	32	30	1	1	0.0469	0.0625	0.03125	394572	394377	195	0	0.0002471	0.000494206	0	198.978	61.9066	639.55
5-132385370-C-T	snv	SLC22A5	41202#K650#K65.0 Acute peritonitis	Chapter XI Diseases of the digestive system	Binary	dominant	missense_variant	ENST00000245407	c.695C>T	p.Thr232Met	'4/10'	8.358e-06	no	162154	328	324	4	0	0.0061	0.0121951	0	161826	161768	58	0	0.0001792	0.00035841	0	34.4334	12.428	95.4022
5-132387134-A-G	snv	SLC22A5	Union#I509#I50.9 Heart failure| unspecified	Chapter IX Diseases of the circulatory system	Binary	allelic	missense_variant	ENST00000245407	c.934A>G	p.Ile312Val	'5/10'	8.46e-06	no	284180	4397	4395	2	0	0.0002274	0.000454856	0	279783	278675	1107	1	0.002	0.00396021	3.5742e-06	0.1146	0.0286	0.4587
5-132393688-G-A	snv	SLC22A5	Union#F102#F10.2 Dependence syndrome	Chapter V Mental and behavioural disorders	Binary	recessive	missense_variant	ENST00000245407	c.1463G>A	p.Arg488His	'9/10'	4.425e-06	no	241551	2641	2614	23	4	0.0059	0.0102234	0.00151458	238910	236039	2864	7	0.006	0.0120171	2.92997e-05	51.7694	15.1455	176.955
7-123134528-G-A	snv	SLC13A1	Union#I77#I77 Other disorders of arteries and arterioles	Chapter IX Diseases of the circulatory system	Binary	dominant	missense_variant&splice_region_variant	ENST00000194130	c.814C>T	p.Arg272Cys	'8/15'	7.116e-06	no	290093	2549	2539	10	0	0.002	0.00392311	0	287544	287368	176	0	0.000306	0.00061208	0	6.4308	3.3964	12.1759
8-144053288-T-C	snv	OPLAH	Union#I889#I88.9 Nonspecific lymphadenitis| unspecified	Chapter IX Diseases of the circulatory system	Binary	dominant	missense_variant	ENST00000618853	c.2792A>G	p.Gln931Arg	'20/27'	5.781e-06	no	394667	80	72	8	0	0.05	0.1	0	394587	389856	4716	15	0.006	0.0119898	3.80144e-05	9.1561	4.4079	19.0188
8-144059875-C-T	snv	OPLAH	Union#K523#K52.3 Indeterminate colitis	Chapter XI Diseases of the digestive system	Binary	dominant	missense_variant	ENST00000567871	c.446G>A	p.Arg149His	'2/5'	8.215e-06	no	394691	238	234	4	0	0.0084	0.0168067	0	394453	394253	200	0	0.0002535	0.000507031	0	33.6968	12.421	91.4159
10-99832069-C-T	snv	ABCC2	Direct bilirubin	Chapter XI Diseases of the digestive system	Quantitative	genotypic	stop_gained	ENST00000370449	c.3196C>T	p.Arg1066*	'23/32'	2.53306e-08	no	320410																		319998	411	1	0.000644487	0.00128585	3.121e-06	0.263125	0.0472301	0.170555	0.355694
11-116830637-C-T	snv	APOC3	Apolipoprotein A	Chapter IX Diseases of the circulatory system	Quantitative	dominant	stop_gained	ENST00000227667	c.55C>T	p.Arg19*	'2/4'	9.2456e-17	yes	342712																		342558	154	0	0.000224678	0.000449357	0	0.613381	0.0737722	0.468789	0.757972
11-116830637-C-T	snv	APOC3	HDL cholesterol	Chapter IX Diseases of the circulatory system	Quantitative	dominant	stop_gained	ENST00000227667	c.55C>T	p.Arg19*	'2/4'	3.19843e-23	yes	344669																		344509	160	0	0.000232107	0.000464213	0	0.710074	0.0715293	0.569878	0.850269
11-116830637-C-T	snv	APOC3	NMR Apolipoprotein A1	NMR Metabolomics	Quantitative	dominant	stop_gained	ENST00000227667	c.55C>T	p.Arg19*	'2/4'	3.75299e-08	no	95077																		95032	45	0	0.00023665	0.000473301	0	0.73416	0.133422	0.472655	0.995665
11-116830637-C-T	snv	APOC3	NMR Average Diameter for HDL Particles	NMR Metabolomics	Quantitative	dominant	stop_gained	ENST00000227667	c.55C>T	p.Arg19*	'2/4'	2.29873e-10	yes	95077																		95032	45	0	0.00023665	0.000473301	0	0.783255	0.12353	0.541138	1.02537
11-116830637-C-T	snv	APOC3	NMR Average Diameter for VLDL Particles	NMR Metabolomics	Quantitative	dominant	stop_gained	ENST00000227667	c.55C>T	p.Arg19*	'2/4'	1.24511e-18	yes	95077																		95032	45	0	0.00023665	0.000473301	0	-1.16248	0.131914	-1.42103	-0.903932
11-116830637-C-T	snv	APOC3	NMR Cholesterol in Chylomicrons and Extremely Large VLDL	NMR Metabolomics	Quantitative	dominant	stop_gained	ENST00000227667	c.55C>T	p.Arg19*	'2/4'	2.41736e-19	yes	95077																		95032	45	0	0.00023665	0.000473301	0	-1.22954	0.136701	-1.49748	-0.961613
11-116830637-C-T	snv	APOC3	NMR Cholesterol in Large HDL	NMR Metabolomics	Quantitative	dominant	stop_gained	ENST00000227667	c.55C>T	p.Arg19*	'2/4'	1.82782e-12	yes	95077																		95032	45	0	0.00023665	0.000473301	0	0.858552	0.121815	0.619796	1.09731
11-116830637-C-T	snv	APOC3	NMR Cholesterol in Large HDL (QCd)	NMR Metabolomics	Quantitative	dominant	stop_gained	ENST00000227667	c.55C>T	p.Arg19*	'2/4'	1.83203e-12	yes	94997																		94952	45	0	0.00023685	0.000473699	0	0.858202	0.121771	0.619532	1.09687
11-116830637-C-T	snv	APOC3	NMR Cholesterol in Large VLDL	NMR Metabolomics	Quantitative	dominant	stop_gained	ENST00000227667	c.55C>T	p.Arg19*	'2/4'	1.03858e-17	yes	95077																		95032	45	0	0.00023665	0.000473301	0	-1.20407	0.140477	-1.4794	-0.928733
11-116830637-C-T	snv	APOC3	NMR Cholesterol in Large VLDL (QCd)	NMR Metabolomics	Quantitative	dominant	stop_gained	ENST00000227667	c.55C>T	p.Arg19*	'2/4'	3.62861e-15	yes	94481																		94439	42	0	0.000222267	0.000444534	0	-1.14646	0.145704	-1.43204	-0.860886
11-116830637-C-T	snv	APOC3	NMR Cholesterol in Medium HDL	NMR Metabolomics	Quantitative	dominant	stop_gained	ENST00000227667	c.55C>T	p.Arg19*	'2/4'	2.12862e-10	yes	95077																		95032	45	0	0.00023665	0.000473301	0	0.849754	0.133768	0.587571	1.11194
11-116830637-C-T	snv	APOC3	NMR Cholesterol in Medium HDL (QCd)	NMR Metabolomics	Quantitative	dominant	stop_gained	ENST00000227667	c.55C>T	p.Arg19*	'2/4'	2.12628e-10	yes	95074																		95029	45	0	0.000236658	0.000473316	0	0.849696	0.133755	0.587538	1.11185
11-116830637-C-T	snv	APOC3	NMR Cholesterol in Small VLDL	NMR Metabolomics	Quantitative	dominant	stop_gained	ENST00000227667	c.55C>T	p.Arg19*	'2/4'	1.47635e-10	yes	95077																		95032	45	0	0.00023665	0.000473301	0	-0.943015	0.14715	-1.23143	-0.654602
11-116830637-C-T	snv	APOC3	NMR Cholesterol in Very Large HDL	NMR Metabolomics	Quantitative	dominant	stop_gained	ENST00000227667	c.55C>T	p.Arg19*	'2/4'	6.85207e-10	yes	95077																		95032	45	0	0.00023665	0.000473301	0	0.771545	0.125046	0.526457	1.01663
11-116830637-C-T	snv	APOC3	NMR Cholesterol in Very Large HDL (QCd)	NMR Metabolomics	Quantitative	dominant	stop_gained	ENST00000227667	c.55C>T	p.Arg19*	'2/4'	6.99036e-10	yes	94958																		94913	45	0	0.000236947	0.000473894	0	0.77096	0.125015	0.525933	1.01599
11-116830637-C-T	snv	APOC3	NMR Cholesterol in Very Large VLDL	NMR Metabolomics	Quantitative	dominant	stop_gained	ENST00000227667	c.55C>T	p.Arg19*	'2/4'	7.6325e-18	yes	95077																		95032	45	0	0.00023665	0.000473301	0	-1.2025	0.139716	-1.47634	-0.928656
11-116830637-C-T	snv	APOC3	NMR Cholesterol in Very Large VLDL (QCd)	NMR Metabolomics	Quantitative	dominant	stop_gained	ENST00000227667	c.55C>T	p.Arg19*	'2/4'	1.37255e-13	yes	92458																		92421	37	0	0.000200091	0.000400182	0	-1.15001	0.155404	-1.4546	-0.845417
11-116830637-C-T	snv	APOC3	NMR Cholesteryl Esters in Chylomicrons and Extremely Large VLDL	NMR Metabolomics	Quantitative	dominant	stop_gained	ENST00000227667	c.55C>T	p.Arg19*	'2/4'	8.2581e-20	yes	95077																		95032	45	0	0.00023665	0.000473301	0	-1.25058	0.137248	-1.51958	-0.98157
11-116830637-C-T	snv	APOC3	NMR Cholesteryl Esters in HDL	NMR Metabolomics	Quantitative	dominant	stop_gained	ENST00000227667	c.55C>T	p.Arg19*	'2/4'	2.72559e-12	yes	95077																		95032	45	0	0.00023665	0.000473301	0	0.890407	0.127344	0.640814	1.14
11-116830637-C-T	snv	APOC3	NMR Cholesteryl Esters in Large HDL	NMR Metabolomics	Quantitative	dominant	stop_gained	ENST00000227667	c.55C>T	p.Arg19*	'2/4'	1.58969e-12	yes	95077																		95032	45	0	0.00023665	0.000473301	0	0.861031	0.121832	0.622243	1.09982
11-116830637-C-T	snv	APOC3	NMR Cholesteryl Esters in Large HDL (QCd)	NMR Metabolomics	Quantitative	dominant	stop_gained	ENST00000227667	c.55C>T	p.Arg19*	'2/4'	1.58128e-12	yes	94971																		94926	45	0	0.000236914	0.000473829	0	0.860597	0.121757	0.621954	1.09924
11-116830637-C-T	snv	APOC3	NMR Cholesteryl Esters in Large VLDL	NMR Metabolomics	Quantitative	dominant	stop_gained	ENST00000227667	c.55C>T	p.Arg19*	'2/4'	1.04938e-16	yes	95077																		95032	45	0	0.00023665	0.000473301	0	-1.18952	0.143305	-1.47039	-0.908642
11-116830637-C-T	snv	APOC3	NMR Cholesteryl Esters in Large VLDL (QCd)	NMR Metabolomics	Quantitative	dominant	stop_gained	ENST00000227667	c.55C>T	p.Arg19*	'2/4'	1.17405e-12	yes	93634																		93595	39	0	0.000208258	0.000416515	0	-1.0986	0.154529	-1.40148	-0.795729
11-116830637-C-T	snv	APOC3	NMR Cholesteryl Esters in Medium HDL	NMR Metabolomics	Quantitative	dominant	stop_gained	ENST00000227667	c.55C>T	p.Arg19*	'2/4'	1.1206e-10	yes	95077																		95032	45	0	0.00023665	0.000473301	0	0.865919	0.134242	0.602807	1.12903
11-116830637-C-T	snv	APOC3	NMR Cholesteryl Esters in Medium HDL (QCd)	NMR Metabolomics	Quantitative	dominant	stop_gained	ENST00000227667	c.55C>T	p.Arg19*	'2/4'	1.11968e-10	yes	95074																		95029	45	0	0.000236658	0.000473316	0	0.865852	0.134229	0.602766	1.12894
11-116830637-C-T	snv	APOC3	NMR Cholesteryl Esters in Small VLDL	NMR Metabolomics	Quantitative	dominant	stop_gained	ENST00000227667	c.55C>T	p.Arg19*	'2/4'	6.15186e-12	yes	95077																		95032	45	0	0.00023665	0.000473301	0	-1.00684	0.146407	-1.29379	-0.719882
11-116830637-C-T	snv	APOC3	NMR Cholesteryl Esters in Small VLDL (QCd)	NMR Metabolomics	Quantitative	dominant	stop_gained	ENST00000227667	c.55C>T	p.Arg19*	'2/4'	5.7887e-12	yes	95071																		95026	45	0	0.000236665	0.00047333	0	-1.00824	0.146426	-1.29523	-0.721243
11-116830637-C-T	snv	APOC3	NMR Cholesteryl Esters in Very Large HDL	NMR Metabolomics	Quantitative	dominant	stop_gained	ENST00000227667	c.55C>T	p.Arg19*	'2/4'	3.81051e-10	yes	95077																		95032	45	0	0.00023665	0.000473301	0	0.774617	0.123696	0.532174	1.01706
11-116830637-C-T	snv	APOC3	NMR Cholesteryl Esters in Very Large HDL (QCd)	NMR Metabolomics	Quantitative	dominant	stop_gained	ENST00000227667	c.55C>T	p.Arg19*	'2/4'	4.1242e-10	yes	94633																		94588	45	0	0.000237761	0.000475521	0	0.773125	0.123701	0.530672	1.01558
11-116830637-C-T	snv	APOC3	NMR Cholesteryl Esters in Very Large VLDL	NMR Metabolomics	Quantitative	dominant	stop_gained	ENST00000227667	c.55C>T	p.Arg19*	'2/4'	2.99064e-16	yes	95077																		95032	45	0	0.00023665	0.000473301	0	-1.15929	0.141806	-1.43723	-0.88135
11-116830637-C-T	snv	APOC3	NMR Cholesteryl Esters in Very Large VLDL (QCd)	NMR Metabolomics	Quantitative	dominant	stop_gained	ENST00000227667	c.55C>T	p.Arg19*	'2/4'	1.43462e-10	yes	88829																		88798	31	0	0.000174493	0.000348985	0	-1.11308	0.173567	-1.45327	-0.772887
11-116830637-C-T	snv	APOC3	NMR Cholesteryl Esters in VLDL	NMR Metabolomics	Quantitative	dominant	stop_gained	ENST00000227667	c.55C>T	p.Arg19*	'2/4'	1.38405e-09	yes	95077																		95032	45	0	0.00023665	0.000473301	0	-0.894299	0.147624	-1.18364	-0.604957
11-116830637-C-T	snv	APOC3	NMR Concentration of Chylomicrons and Extremely Large VLDL Particles	NMR Metabolomics	Quantitative	dominant	stop_gained	ENST00000227667	c.55C>T	p.Arg19*	'2/4'	1.10689e-16	yes	95077																		95032	45	0	0.00023665	0.000473301	0	-1.12745	0.135932	-1.39388	-0.861029
11-116830637-C-T	snv	APOC3	NMR Concentration of HDL Particles	NMR Metabolomics	Quantitative	dominant	stop_gained	ENST00000227667	c.55C>T	p.Arg19*	'2/4'	4.57824e-06	no	95077																		95032	45	0	0.00023665	0.000473301	0	0.632912	0.138085	0.362268	0.903556
11-116830637-C-T	snv	APOC3	NMR Concentration of Large HDL Particles	NMR Metabolomics	Quantitative	dominant	stop_gained	ENST00000227667	c.55C>T	p.Arg19*	'2/4'	9.48824e-12	yes	95077																		95032	45	0	0.00023665	0.000473301	0	0.829171	0.12167	0.590699	1.06764
11-116830637-C-T	snv	APOC3	NMR Concentration of Large VLDL Particles	NMR Metabolomics	Quantitative	dominant	stop_gained	ENST00000227667	c.55C>T	p.Arg19*	'2/4'	2.04583e-18	yes	95077																		95032	45	0	0.00023665	0.000473301	0	-1.20296	0.137378	-1.47221	-0.933697
11-116830637-C-T	snv	APOC3	NMR Concentration of Medium HDL Particles	NMR Metabolomics	Quantitative	dominant	stop_gained	ENST00000227667	c.55C>T	p.Arg19*	'2/4'	2.9461e-08	no	95077																		95032	45	0	0.00023665	0.000473301	0	0.747184	0.134747	0.483081	1.01129
11-116830637-C-T	snv	APOC3	NMR Concentration of Medium LDL Particles	NMR Metabolomics	Quantitative	dominant	stop_gained	ENST00000227667	c.55C>T	p.Arg19*	'2/4'	8.95265e-06	no	95077																		95032	45	0	0.00023665	0.000473301	0	-0.658594	0.148289	-0.94924	-0.367949
11-116830637-C-T	snv	APOC3	NMR Concentration of Medium VLDL Particles	NMR Metabolomics	Quantitative	dominant	stop_gained	ENST00000227667	c.55C>T	p.Arg19*	'2/4'	7.90155e-11	yes	95077																		95032	45	0	0.00023665	0.000473301	0	-0.953441	0.146611	-1.2408	-0.666086
11-116830637-C-T	snv	APOC3	NMR Concentration of Small LDL Particles	NMR Metabolomics	Quantitative	dominant	stop_gained	ENST00000227667	c.55C>T	p.Arg19*	'2/4'	9.87565e-07	no	95077																		95032	45	0	0.00023665	0.000473301	0	-0.725174	0.148163	-1.01557	-0.434775
11-116830637-C-T	snv	APOC3	NMR Concentration of Small VLDL Particles	NMR Metabolomics	Quantitative	dominant	stop_gained	ENST00000227667	c.55C>T	p.Arg19*	'2/4'	2.39504e-15	yes	95077																		95032	45	0	0.00023665	0.000473301	0	-1.13334	0.143093	-1.4138	-0.852878
11-116830637-C-T	snv	APOC3	NMR Concentration of Very Large HDL Particles	NMR Metabolomics	Quantitative	dominant	stop_gained	ENST00000227667	c.55C>T	p.Arg19*	'2/4'	5.3746e-08	no	95077																		95032	45	0	0.00023665	0.000473301	0	0.683703	0.125706	0.43732	0.930086
11-116830637-C-T	snv	APOC3	NMR Concentration of Very Large VLDL Particles	NMR Metabolomics	Quantitative	dominant	stop_gained	ENST00000227667	c.55C>T	p.Arg19*	'2/4'	8.26466e-19	yes	95077																		95032	45	0	0.00023665	0.000473301	0	-1.20256	0.135756	-1.46864	-0.936482
11-116830637-C-T	snv	APOC3	NMR Concentration of Very Small VLDL Particles	NMR Metabolomics	Quantitative	dominant	stop_gained	ENST00000227667	c.55C>T	p.Arg19*	'2/4'	6.32633e-06	no	95077																		95032	45	0	0.00023665	0.000473301	0	-0.658693	0.145876	-0.944608	-0.372778
11-116830637-C-T	snv	APOC3	NMR Concentration of VLDL Particles	NMR Metabolomics	Quantitative	dominant	stop_gained	ENST00000227667	c.55C>T	p.Arg19*	'2/4'	1.17651e-12	yes	95077																		95032	45	0	0.00023665	0.000473301	0	-1.03065	0.144977	-1.3148	-0.746498
11-116830637-C-T	snv	APOC3	NMR Degree of Unsaturation	NMR Metabolomics	Quantitative	dominant	stop_gained	ENST00000227667	c.55C>T	p.Arg19*	'2/4'	6.13764e-06	no	94990																		94945	45	0	0.000236867	0.000473734	0	0.616037	0.136235	0.349016	0.883057
11-116830637-C-T	snv	APOC3	NMR Degree of Unsaturation (QCd)	NMR Metabolomics	Quantitative	dominant	stop_gained	ENST00000227667	c.55C>T	p.Arg19*	'2/4'	6.13764e-06	no	94990																		94945	45	0	0.000236867	0.000473734	0	0.616037	0.136235	0.349016	0.883057
11-116830637-C-T	snv	APOC3	NMR Free Cholesterol in Chylomicrons and Extremely Large VLDL	NMR Metabolomics	Quantitative	dominant	stop_gained	ENST00000227667	c.55C>T	p.Arg19*	'2/4'	1.75287e-17	yes	95077																		95032	45	0	0.00023665	0.000473301	0	-1.16217	0.136553	-1.42981	-0.894528
11-116830637-C-T	snv	APOC3	NMR Free Cholesterol in HDL	NMR Metabolomics	Quantitative	dominant	stop_gained	ENST00000227667	c.55C>T	p.Arg19*	'2/4'	4.83952e-10	yes	95077																		95032	45	0	0.00023665	0.000473301	0	0.789621	0.126849	0.540998	1.03824
11-116830637-C-T	snv	APOC3	NMR Free Cholesterol in Large HDL	NMR Metabolomics	Quantitative	dominant	stop_gained	ENST00000227667	c.55C>T	p.Arg19*	'2/4'	5.80122e-12	yes	95077																		95032	45	0	0.00023665	0.000473301	0	0.843262	0.122472	0.603218	1.08331
11-116830637-C-T	snv	APOC3	NMR Free Cholesterol in Large HDL (QCd)	NMR Metabolomics	Quantitative	dominant	stop_gained	ENST00000227667	c.55C>T	p.Arg19*	'2/4'	7.3577e-12	yes	94256																		94211	45	0	0.000238712	0.000477423	0	0.841783	0.122863	0.600974	1.08259
11-116830637-C-T	snv	APOC3	NMR Free Cholesterol in Large VLDL	NMR Metabolomics	Quantitative	dominant	stop_gained	ENST00000227667	c.55C>T	p.Arg19*	'2/4'	3.03649e-18	yes	95077																		95032	45	0	0.00023665	0.000473301	0	-1.19857	0.137578	-1.46822	-0.928914
11-116830637-C-T	snv	APOC3	NMR Free Cholesterol in Large VLDL (QCd)	NMR Metabolomics	Quantitative	dominant	stop_gained	ENST00000227667	c.55C>T	p.Arg19*	'2/4'	4.33736e-13	yes	92096																		92061	35	0	0.000190019	0.000380038	0	-1.14355	0.157825	-1.45289	-0.834213
11-116830637-C-T	snv	APOC3	NMR Free Cholesterol in Medium HDL	NMR Metabolomics	Quantitative	dominant	stop_gained	ENST00000227667	c.55C>T	p.Arg19*	'2/4'	6.26142e-09	no	95077																		95032	45	0	0.00023665	0.000473301	0	0.769882	0.132506	0.510172	1.02959
11-116830637-C-T	snv	APOC3	NMR Free Cholesterol in Medium HDL (QCd)	NMR Metabolomics	Quantitative	dominant	stop_gained	ENST00000227667	c.55C>T	p.Arg19*	'2/4'	6.27137e-09	no	95073																		95028	45	0	0.00023666	0.000473321	0	0.769828	0.132503	0.510124	1.02953
11-116830637-C-T	snv	APOC3	NMR Free Cholesterol in Medium VLDL	NMR Metabolomics	Quantitative	dominant	stop_gained	ENST00000227667	c.55C>T	p.Arg19*	'2/4'	9.04483e-09	no	95077																		95032	45	0	0.00023665	0.000473301	0	-0.850086	0.147886	-1.13994	-0.560231
11-116830637-C-T	snv	APOC3	NMR Free Cholesterol in Medium VLDL (QCd)	NMR Metabolomics	Quantitative	dominant	stop_gained	ENST00000227667	c.55C>T	p.Arg19*	'2/4'	8.58321e-08	no	95002																		94958	44	0	0.000231574	0.000463148	0	-0.800795	0.149546	-1.0939	-0.507687
11-116830637-C-T	snv	APOC3	NMR Free Cholesterol in Small VLDL	NMR Metabolomics	Quantitative	dominant	stop_gained	ENST00000227667	c.55C>T	p.Arg19*	'2/4'	5.74296e-08	no	95077																		95032	45	0	0.00023665	0.000473301	0	-0.803404	0.148036	-1.09355	-0.513254
11-116830637-C-T	snv	APOC3	NMR Free Cholesterol in Small VLDL (QCd)	NMR Metabolomics	Quantitative	dominant	stop_gained	ENST00000227667	c.55C>T	p.Arg19*	'2/4'	4.56051e-08	no	95059																		95014	45	0	0.000236695	0.00047339	0	-0.809716	0.14808	-1.09995	-0.519481
11-116830637-C-T	snv	APOC3	NMR Free Cholesterol in Very Large HDL	NMR Metabolomics	Quantitative	dominant	stop_gained	ENST00000227667	c.55C>T	p.Arg19*	'2/4'	2.61325e-08	no	95077																		95032	45	0	0.00023665	0.000473301	0	0.733213	0.13173	0.475023	0.991402
11-116830637-C-T	snv	APOC3	NMR Free Cholesterol in Very Large HDL (QCd)	NMR Metabolomics	Quantitative	dominant	stop_gained	ENST00000227667	c.55C>T	p.Arg19*	'2/4'	3.15709e-08	no	94303																		94258	45	0	0.000238593	0.000477185	0	0.729052	0.131765	0.470794	0.98731
11-116830637-C-T	snv	APOC3	NMR Free Cholesterol in Very Large VLDL	NMR Metabolomics	Quantitative	dominant	stop_gained	ENST00000227667	c.55C>T	p.Arg19*	'2/4'	9.45859e-19	yes	95077																		95032	45	0	0.00023665	0.000473301	0	-1.21814	0.137749	-1.48813	-0.948157
11-116830637-C-T	snv	APOC3	NMR Free Cholesterol in VLDL	NMR Metabolomics	Quantitative	dominant	stop_gained	ENST00000227667	c.55C>T	p.Arg19*	'2/4'	4.32439e-14	yes	95077																		95032	45	0	0.00023665	0.000473301	0	-1.08895	0.144194	-1.37157	-0.806335
11-116830637-C-T	snv	APOC3	NMR HDL Cholesterol	NMR Metabolomics	Quantitative	dominant	stop_gained	ENST00000227667	c.55C>T	p.Arg19*	'2/4'	5.99119e-12	yes	95077																		95032	45	0	0.00023665	0.000473301	0	0.87312	0.126893	0.624411	1.12183
11-116830637-C-T	snv	APOC3	NMR Monounsaturated Fatty Acids	NMR Metabolomics	Quantitative	dominant	stop_gained	ENST00000227667	c.55C>T	p.Arg19*	'2/4'	4.89861e-09	no	94990																		94945	45	0	0.000236867	0.000473734	0	-0.827475	0.141421	-1.10466	-0.550291
11-116830637-C-T	snv	APOC3	NMR Monounsaturated Fatty Acids (QCd)	NMR Metabolomics	Quantitative	dominant	stop_gained	ENST00000227667	c.55C>T	p.Arg19*	'2/4'	4.89861e-09	no	94990																		94945	45	0	0.000236867	0.000473734	0	-0.827475	0.141421	-1.10466	-0.550291
11-116830637-C-T	snv	APOC3	NMR Phospholipids in Chylomicrons and Extremely Large VLDL	NMR Metabolomics	Quantitative	dominant	stop_gained	ENST00000227667	c.55C>T	p.Arg19*	'2/4'	5.99422e-18	yes	95077																		95032	45	0	0.00023665	0.000473301	0	-1.17041	0.135552	-1.43609	-0.904732
11-116830637-C-T	snv	APOC3	NMR Phospholipids in HDL	NMR Metabolomics	Quantitative	dominant	stop_gained	ENST00000227667	c.55C>T	p.Arg19*	'2/4'	6.72493e-09	no	95077																		95032	45	0	0.00023665	0.000473301	0	0.763376	0.131658	0.505328	1.02142
11-116830637-C-T	snv	APOC3	NMR Phospholipids in Large HDL	NMR Metabolomics	Quantitative	dominant	stop_gained	ENST00000227667	c.55C>T	p.Arg19*	'2/4'	1.593e-12	yes	95077																		95032	45	0	0.00023665	0.000473301	0	0.876741	0.124059	0.633586	1.1199
11-116830637-C-T	snv	APOC3	NMR Phospholipids in Large HDL (QCd)	NMR Metabolomics	Quantitative	dominant	stop_gained	ENST00000227667	c.55C>T	p.Arg19*	'2/4'	1.59008e-12	yes	95065																		95020	45	0	0.00023668	0.00047336	0	0.876639	0.12404	0.633521	1.11976
11-116830637-C-T	snv	APOC3	NMR Phospholipids in Large VLDL	NMR Metabolomics	Quantitative	dominant	stop_gained	ENST00000227667	c.55C>T	p.Arg19*	'2/4'	1.16033e-18	yes	95077																		95032	45	0	0.00023665	0.000473301	0	-1.20903	0.137073	-1.47769	-0.940366
11-116830637-C-T	snv	APOC3	NMR Phospholipids in Large VLDL (QCd)	NMR Metabolomics	Quantitative	dominant	stop_gained	ENST00000227667	c.55C>T	p.Arg19*	'2/4'	6.76376e-13	yes	91697																		91663	34	0	0.000185393	0.000370786	0	-1.14735	0.159682	-1.46032	-0.83437
11-116830637-C-T	snv	APOC3	NMR Phospholipids in Medium HDL	NMR Metabolomics	Quantitative	dominant	stop_gained	ENST00000227667	c.55C>T	p.Arg19*	'2/4'	2.78307e-06	no	95077																		95032	45	0	0.00023665	0.000473301	0	0.647485	0.13816	0.376694	0.918277
11-116830637-C-T	snv	APOC3	NMR Phospholipids in Medium HDL (QCd)	NMR Metabolomics	Quantitative	dominant	stop_gained	ENST00000227667	c.55C>T	p.Arg19*	'2/4'	2.78409e-06	no	95075																		95030	45	0	0.000236655	0.000473311	0	0.647453	0.138155	0.376671	0.918235
11-116830637-C-T	snv	APOC3	NMR Phospholipids in Medium VLDL	NMR Metabolomics	Quantitative	dominant	stop_gained	ENST00000227667	c.55C>T	p.Arg19*	'2/4'	2.177e-10	yes	95077																		95032	45	0	0.00023665	0.000473301	0	-0.933638	0.147053	-1.22186	-0.645417
11-116830637-C-T	snv	APOC3	NMR Phospholipids in Medium VLDL (QCd)	NMR Metabolomics	Quantitative	dominant	stop_gained	ENST00000227667	c.55C>T	p.Arg19*	'2/4'	4.08976e-09	no	95051																		95007	44	0	0.000231455	0.000462909	0	-0.874544	0.148705	-1.166	-0.583084
11-116830637-C-T	snv	APOC3	NMR Phospholipids in Small VLDL	NMR Metabolomics	Quantitative	dominant	stop_gained	ENST00000227667	c.55C>T	p.Arg19*	'2/4'	2.26173e-11	yes	95077																		95032	45	0	0.00023665	0.000473301	0	-0.980303	0.146558	-1.26755	-0.693052
11-116830637-C-T	snv	APOC3	NMR Phospholipids in Very Large HDL	NMR Metabolomics	Quantitative	dominant	stop_gained	ENST00000227667	c.55C>T	p.Arg19*	'2/4'	1.43422e-09	yes	95077																		95032	45	0	0.00023665	0.000473301	0	0.758812	0.125378	0.513073	1.00455
11-116830637-C-T	snv	APOC3	NMR Phospholipids in Very Large HDL (QCd)	NMR Metabolomics	Quantitative	dominant	stop_gained	ENST00000227667	c.55C>T	p.Arg19*	'2/4'	1.96098e-09	yes	94103																		94058	45	0	0.0002391	0.000478199	0	0.754402	0.1257	0.508031	1.00077
11-116830637-C-T	snv	APOC3	NMR Phospholipids in Very Large VLDL	NMR Metabolomics	Quantitative	dominant	stop_gained	ENST00000227667	c.55C>T	p.Arg19*	'2/4'	6.12252e-19	yes	95077																		95032	45	0	0.00023665	0.000473301	0	-1.21547	0.136697	-1.48339	-0.947543
11-116830637-C-T	snv	APOC3	NMR Phospholipids in Very Small VLDL	NMR Metabolomics	Quantitative	dominant	stop_gained	ENST00000227667	c.55C>T	p.Arg19*	'2/4'	2.91876e-07	no	95077																		95032	45	0	0.00023665	0.000473301	0	-0.745505	0.145351	-1.03039	-0.460618
11-116830637-C-T	snv	APOC3	NMR Phospholipids in VLDL	NMR Metabolomics	Quantitative	dominant	stop_gained	ENST00000227667	c.55C>T	p.Arg19*	'2/4'	1.51494e-15	yes	95077																		95032	45	0	0.00023665	0.000473301	0	-1.13827	0.142692	-1.41794	-0.858592
11-116830637-C-T	snv	APOC3	NMR Total Lipids in Chylomicrons and Extremely Large VLDL	NMR Metabolomics	Quantitative	dominant	stop_gained	ENST00000227667	c.55C>T	p.Arg19*	'2/4'	4.57741e-15	yes	95077																		95032	45	0	0.00023665	0.000473301	0	-1.06961	0.136442	-1.33703	-0.802186
11-116830637-C-T	snv	APOC3	NMR Total Lipids in Chylomicrons and Extremely Large VLDL (QCd)	NMR Metabolomics	Quantitative	dominant	stop_gained	ENST00000227667	c.55C>T	p.Arg19*	'2/4'	3.53506e-17	yes	92265																		92225	40	0	0.000216767	0.000433534	0	-1.22386	0.145195	-1.50844	-0.939277
11-116830637-C-T	snv	APOC3	NMR Total Lipids in HDL	NMR Metabolomics	Quantitative	dominant	stop_gained	ENST00000227667	c.55C>T	p.Arg19*	'2/4'	1.26527e-09	yes	95077																		95032	45	0	0.00023665	0.000473301	0	0.788054	0.129777	0.533692	1.04242
11-116830637-C-T	snv	APOC3	NMR Total Lipids in Large HDL	NMR Metabolomics	Quantitative	dominant	stop_gained	ENST00000227667	c.55C>T	p.Arg19*	'2/4'	2.52456e-12	yes	95077																		95032	45	0	0.00023665	0.000473301	0	0.858699	0.122621	0.618363	1.09904
11-116830637-C-T	snv	APOC3	NMR Total Lipids in Large VLDL	NMR Metabolomics	Quantitative	dominant	stop_gained	ENST00000227667	c.55C>T	p.Arg19*	'2/4'	6.69681e-18	yes	95077																		95032	45	0	0.00023665	0.000473301	0	-1.18785	0.137774	-1.45788	-0.917812
11-116830637-C-T	snv	APOC3	NMR Total Lipids in Large VLDL (QCd)	NMR Metabolomics	Quantitative	dominant	stop_gained	ENST00000227667	c.55C>T	p.Arg19*	'2/4'	5.72797e-18	yes	95066																		95021	45	0	0.000236678	0.000473355	0	-1.19024	0.137765	-1.46026	-0.920219
11-116830637-C-T	snv	APOC3	NMR Total Lipids in Medium HDL	NMR Metabolomics	Quantitative	dominant	stop_gained	ENST00000227667	c.55C>T	p.Arg19*	'2/4'	1.75289e-07	no	95077																		95032	45	0	0.00023665	0.000473301	0	0.713169	0.136513	0.445605	0.980732
11-116830637-C-T	snv	APOC3	NMR Total Lipids in Medium VLDL	NMR Metabolomics	Quantitative	dominant	stop_gained	ENST00000227667	c.55C>T	p.Arg19*	'2/4'	1.77041e-12	yes	95077																		95032	45	0	0.00023665	0.000473301	0	-1.02424	0.145232	-1.30889	-0.739586
11-116830637-C-T	snv	APOC3	NMR Total Lipids in Small VLDL	NMR Metabolomics	Quantitative	dominant	stop_gained	ENST00000227667	c.55C>T	p.Arg19*	'2/4'	8.45805e-15	yes	95077																		95032	45	0	0.00023665	0.000473301	0	-1.11517	0.143674	-1.39676	-0.833567
11-116830637-C-T	snv	APOC3	NMR Total Lipids in Very Large HDL	NMR Metabolomics	Quantitative	dominant	stop_gained	ENST00000227667	c.55C>T	p.Arg19*	'2/4'	2.24128e-09	no	95077																		95032	45	0	0.00023665	0.000473301	0	0.748358	0.125146	0.503073	0.993643
11-116830637-C-T	snv	APOC3	NMR Total Lipids in Very Large HDL (QCd)	NMR Metabolomics	Quantitative	dominant	stop_gained	ENST00000227667	c.55C>T	p.Arg19*	'2/4'	2.24787e-09	no	95055																		95010	45	0	0.000236705	0.00047341	0	0.748213	0.125132	0.502956	0.993471
11-116830637-C-T	snv	APOC3	NMR Total Lipids in Very Large VLDL	NMR Metabolomics	Quantitative	dominant	stop_gained	ENST00000227667	c.55C>T	p.Arg19*	'2/4'	9.8423e-19	yes	95077																		95032	45	0	0.00023665	0.000473301	0	-1.20218	0.136013	-1.46877	-0.9356
11-116830637-C-T	snv	APOC3	NMR Total Lipids in Very Large VLDL (QCd)	NMR Metabolomics	Quantitative	dominant	stop_gained	ENST00000227667	c.55C>T	p.Arg19*	'2/4'	1.55254e-14	yes	94307																		94267	40	0	0.000212073	0.000424147	0	-1.11013	0.144466	-1.39328	-0.826978
11-116830637-C-T	snv	APOC3	NMR Total Lipids in Very Small VLDL	NMR Metabolomics	Quantitative	dominant	stop_gained	ENST00000227667	c.55C>T	p.Arg19*	'2/4'	3.98258e-06	no	95077																		95032	45	0	0.00023665	0.000473301	0	-0.670076	0.145272	-0.954807	-0.385344
11-116830637-C-T	snv	APOC3	NMR Total Lipids in VLDL	NMR Metabolomics	Quantitative	dominant	stop_gained	ENST00000227667	c.55C>T	p.Arg19*	'2/4'	1.12059e-16	yes	95077																		95032	45	0	0.00023665	0.000473301	0	-1.16755	0.14079	-1.44349	-0.891599
11-116830637-C-T	snv	APOC3	NMR Total Triglycerides	NMR Metabolomics	Quantitative	dominant	stop_gained	ENST00000227667	c.55C>T	p.Arg19*	'2/4'	7.17165e-17	yes	95077																		95032	45	0	0.00023665	0.000473301	0	-1.14892	0.137665	-1.41874	-0.879096
11-116830637-C-T	snv	APOC3	NMR Triglycerides in Chylomicrons and Extremely Large VLDL	NMR Metabolomics	Quantitative	dominant	stop_gained	ENST00000227667	c.55C>T	p.Arg19*	'2/4'	7.03187e-12	yes	95077																		95032	45	0	0.00023665	0.000473301	0	-0.939874	0.13705	-1.20849	-0.671257
11-116830637-C-T	snv	APOC3	NMR Triglycerides in Chylomicrons and Extremely Large VLDL (QCd)	NMR Metabolomics	Quantitative	dominant	stop_gained	ENST00000227667	c.55C>T	p.Arg19*	'2/4'	9.55845e-17	yes	86993																		86958	35	0	0.000201166	0.000402331	0	-1.29776	0.156133	-1.60378	-0.991736
11-116830637-C-T	snv	APOC3	NMR Triglycerides in IDL	NMR Metabolomics	Quantitative	dominant	stop_gained	ENST00000227667	c.55C>T	p.Arg19*	'2/4'	5.04707e-09	no	95077																		95032	45	0	0.00023665	0.000473301	0	-0.833607	0.14259	-1.11308	-0.554131
11-116830637-C-T	snv	APOC3	NMR Triglycerides in Large LDL	NMR Metabolomics	Quantitative	dominant	stop_gained	ENST00000227667	c.55C>T	p.Arg19*	'2/4'	9.87679e-07	no	95077																		95032	45	0	0.00023665	0.000473301	0	-0.698108	0.142634	-0.977669	-0.418547
11-116830637-C-T	snv	APOC3	NMR Triglycerides in Large VLDL	NMR Metabolomics	Quantitative	dominant	stop_gained	ENST00000227667	c.55C>T	p.Arg19*	'2/4'	4.36497e-16	yes	95077																		95032	45	0	0.00023665	0.000473301	0	-1.1155	0.137217	-1.38445	-0.846556
11-116830637-C-T	snv	APOC3	NMR Triglycerides in Large VLDL (QCd)	NMR Metabolomics	Quantitative	dominant	stop_gained	ENST00000227667	c.55C>T	p.Arg19*	'2/4'	2.81209e-16	yes	95028																		94983	45	0	0.000236772	0.000473545	0	-1.12254	0.137186	-1.39143	-0.85366
11-116830637-C-T	snv	APOC3	NMR Triglycerides in LDL	NMR Metabolomics	Quantitative	dominant	stop_gained	ENST00000227667	c.55C>T	p.Arg19*	'2/4'	1.83488e-08	no	95077																		95032	45	0	0.00023665	0.000473301	0	-0.798921	0.14197	-1.07718	-0.52066
11-116830637-C-T	snv	APOC3	NMR Triglycerides in Medium LDL	NMR Metabolomics	Quantitative	dominant	stop_gained	ENST00000227667	c.55C>T	p.Arg19*	'2/4'	7.50901e-10	yes	95077																		95032	45	0	0.00023665	0.000473301	0	-0.869111	0.14119	-1.14584	-0.59238
11-116830637-C-T	snv	APOC3	NMR Triglycerides in Medium LDL (QCd)	NMR Metabolomics	Quantitative	dominant	stop_gained	ENST00000227667	c.55C>T	p.Arg19*	'2/4'	7.19612e-10	yes	95071																		95026	45	0	0.000236665	0.00047333	0	-0.870251	0.14122	-1.14704	-0.59346
11-116830637-C-T	snv	APOC3	NMR Triglycerides in Medium VLDL	NMR Metabolomics	Quantitative	dominant	stop_gained	ENST00000227667	c.55C>T	p.Arg19*	'2/4'	3.42056e-16	yes	95077																		95032	45	0	0.00023665	0.000473301	0	-1.13899	0.139599	-1.4126	-0.865374
11-116830637-C-T	snv	APOC3	NMR Triglycerides in Medium VLDL (QCd)	NMR Metabolomics	Quantitative	dominant	stop_gained	ENST00000227667	c.55C>T	p.Arg19*	'2/4'	3.20909e-16	yes	95075																		95030	45	0	0.000236655	0.000473311	0	-1.14015	0.13961	-1.41378	-0.866513
11-116830637-C-T	snv	APOC3	NMR Triglycerides in Small HDL	NMR Metabolomics	Quantitative	dominant	stop_gained	ENST00000227667	c.55C>T	p.Arg19*	'2/4'	2.73928e-12	yes	95077																		95032	45	0	0.00023665	0.000473301	0	-0.955461	0.136662	-1.22332	-0.687605
11-116830637-C-T	snv	APOC3	NMR Triglycerides in Small LDL	NMR Metabolomics	Quantitative	dominant	stop_gained	ENST00000227667	c.55C>T	p.Arg19*	'2/4'	4.59251e-15	yes	95077																		95032	45	0	0.00023665	0.000473301	0	-1.09475	0.139656	-1.36848	-0.821027
11-116830637-C-T	snv	APOC3	NMR Triglycerides in Small VLDL	NMR Metabolomics	Quantitative	dominant	stop_gained	ENST00000227667	c.55C>T	p.Arg19*	'2/4'	1.58082e-16	yes	95077																		95032	45	0	0.00023665	0.000473301	0	-1.14852	0.139185	-1.42132	-0.875721
11-116830637-C-T	snv	APOC3	NMR Triglycerides in Very Large VLDL	NMR Metabolomics	Quantitative	dominant	stop_gained	ENST00000227667	c.55C>T	p.Arg19*	'2/4'	1.02265e-17	yes	95077																		95032	45	0	0.00023665	0.000473301	0	-1.1556	0.134794	-1.4198	-0.891406
11-116830637-C-T	snv	APOC3	NMR Triglycerides in Very Large VLDL (QCd)	NMR Metabolomics	Quantitative	dominant	stop_gained	ENST00000227667	c.55C>T	p.Arg19*	'2/4'	6.06161e-13	yes	92235																		92200	35	0	0.000189733	0.000379465	0	-1.11179	0.154412	-1.41444	-0.809144
11-116830637-C-T	snv	APOC3	NMR Triglycerides in Very Small VLDL	NMR Metabolomics	Quantitative	dominant	stop_gained	ENST00000227667	c.55C>T	p.Arg19*	'2/4'	1.9151e-13	yes	95077																		95032	45	0	0.00023665	0.000473301	0	-1.03979	0.141359	-1.31685	-0.762729
11-116830637-C-T	snv	APOC3	NMR Triglycerides in VLDL	NMR Metabolomics	Quantitative	dominant	stop_gained	ENST00000227667	c.55C>T	p.Arg19*	'2/4'	1.33263e-18	yes	95077																		95032	45	0	0.00023665	0.000473301	0	-1.20422	0.136769	-1.47228	-0.936155
11-116830637-C-T	snv	APOC3	NMR VLDL Cholesterol	NMR Metabolomics	Quantitative	dominant	stop_gained	ENST00000227667	c.55C>T	p.Arg19*	'2/4'	1.55766e-11	yes	95077																		95032	45	0	0.00023665	0.000473301	0	-0.987768	0.146482	-1.27487	-0.700664
11-116830637-C-T	snv	APOC3	Red blood cell (erythrocyte) distribution width	Chapter III Diseases of the blood and blood-forming organs and certain disorders involving the immune mechanism	Quantitative	dominant	stop_gained	ENST00000227667	c.55C>T	p.Arg19*	'2/4'	1.2543e-07	no	383319																		383147	172	0	0.000224356	0.000448712	0	0.395614	0.0748489	0.248912	0.542315
11-116830637-C-T	snv	APOC3	Triglycerides	Chapter IX Diseases of the circulatory system	Quantitative	dominant	stop_gained	ENST00000227667	c.55C>T	p.Arg19*	'2/4'	1.48712e-60	yes	376311																		376145	166	0	0.000220562	0.000441124	0	-1.22932	0.0748752	-1.37607	-1.08257
11-116830638-G-A	snv	APOC3	Apolipoprotein A	Chapter IX Diseases of the circulatory system	Quantitative	genotypic	splice_donor_variant	ENST00000227667	c.55+1G>A		'2/3'	5.56006e-184	yes	342710																		341194	1515	1	0.00221324	0.00442357	2.91792e-06	0.680477	0.0235101	0.634398	0.726556
11-116830638-G-A	snv	APOC3	Apolipoprotein B	Chapter IX Diseases of the circulatory system	Quantitative	genotypic	splice_donor_variant	ENST00000227667	c.55+1G>A		'2/3'	5.22829e-15	yes	374745																		373032	1712	1	0.00228689	0.00457111	2.66848e-06	-0.188884	0.024149	-0.236215	-0.141553
11-116830638-G-A	snv	APOC3	C-reactive protein	Chapter III Diseases of the blood and blood-forming organs and certain disorders involving the immune mechanism	Quantitative	genotypic	splice_donor_variant	ENST00000227667	c.55+1G>A		'2/3'	2.2581e-07	no	375795																		374079	1715	1	0.00228449	0.00456632	2.66103e-06	0.123716	0.023898	0.0768765	0.170555
11-116830638-G-A	snv	APOC3	Creatinine	Chapter XIV Diseases of the genitourinary system	Quantitative	dominant	splice_donor_variant	ENST00000227667	c.55+1G>A		'2/3'	6.40505e-07	no	376423																		374705	1717	1	0.00228334	0.00456401	2.65659e-06	0.0963383	0.0193502	0.0584125	0.134264
11-116830638-G-A	snv	APOC3	Cystatin C	Chapter III Diseases of the blood and blood-forming organs and certain disorders involving the immune mechanism	Quantitative	dominant	splice_donor_variant	ENST00000227667	c.55+1G>A		'2/3'	9.82487e-06	no	376567																		374850	1716	1	0.00228113	0.00455961	2.65557e-06	0.0963783	0.0217998	0.0536512	0.139105
11-116830638-G-A	snv	APOC3	Eosinophill count	Chapter III Diseases of the blood and blood-forming organs and certain disorders involving the immune mechanism	Quantitative	dominant	splice_donor_variant	ENST00000227667	c.55+1G>A		'2/3'	2.68939e-07	no	382620																		380868	1751	1	0.00229078	0.00457896	2.61356e-06	0.121709	0.02366	0.0753365	0.168082
11-116830638-G-A	snv	APOC3	Eosinophill percentage	Chapter III Diseases of the blood and blood-forming organs and certain disorders involving the immune mechanism	Quantitative	dominant	splice_donor_variant	ENST00000227667	c.55+1G>A		'2/3'	2.74239e-06	no	382626																		380874	1751	1	0.00229075	0.00457888	2.61352e-06	0.110981	0.0236668	0.0645945	0.157367
11-116830638-G-A	snv	APOC3	HDL cholesterol	Chapter IX Diseases of the circulatory system	Quantitative	genotypic	splice_donor_variant	ENST00000227667	c.55+1G>A		'2/3'	1.95501e-272	yes	344667																		343105	1561	1	0.00226741	0.00453191	2.90135e-06	0.807602	0.0228797	0.762758	0.852445
11-116830638-G-A	snv	APOC3	LDL direct	Chapter IX Diseases of the circulatory system	Quantitative	genotypic	splice_donor_variant	ENST00000227667	c.55+1G>A		'2/3'	3.36172e-13	yes	375887																		374174	1712	1	0.00227994	0.00455722	2.66037e-06	-0.175293	0.024081	-0.222491	-0.128095
11-116830638-G-A	snv	APOC3	Mean corpuscular haemoglobin concentration	Chapter III Diseases of the blood and blood-forming organs and certain disorders involving the immune mechanism	Quantitative	genotypic	splice_donor_variant	ENST00000227667	c.55+1G>A		'2/3'	1.43963e-07	no	383312																		381557	1754	1	0.00229056	0.00457852	2.60884e-06	-0.122772	0.0233398	-0.168518	-0.0770271
11-116830638-G-A	snv	APOC3	Mean reticulocyte volume	Chapter III Diseases of the blood and blood-forming organs and certain disorders involving the immune mechanism	Quantitative	dominant	splice_donor_variant	ENST00000227667	c.55+1G>A		'2/3'	2.48358e-10	yes	376918																		375187	1730	1	0.00229758	0.00459251	2.6531e-06	0.150728	0.0238185	0.104044	0.197411
11-116830638-G-A	snv	APOC3	Mean sphered cell volume	Chapter III Diseases of the blood and blood-forming organs and certain disorders involving the immune mechanism	Quantitative	dominant	splice_donor_variant	ENST00000227667	c.55+1G>A		'2/3'	2.38925e-13	yes	376919																		375188	1730	1	0.00229758	0.0045925	2.65309e-06	0.174132	0.0237715	0.127541	0.220724
11-116830638-G-A	snv	APOC3	NMR Apolipoprotein A1	NMR Metabolomics	Quantitative	dominant	splice_donor_variant	ENST00000227667	c.55+1G>A		'2/3'	4.39726e-40	yes	95076																		94681	395	0	0.00207729	0.00415457	0	0.603057	0.0454856	0.513906	0.692209
11-116830638-G-A	snv	APOC3	NMR Apolipoprotein B	NMR Metabolomics	Quantitative	dominant	splice_donor_variant	ENST00000227667	c.55+1G>A		'2/3'	2.09322e-20	yes	95076																		94681	395	0	0.00207729	0.00415457	0	-0.468431	0.0505885	-0.567584	-0.369278
11-116830638-G-A	snv	APOC3	NMR Average Diameter for HDL Particles	NMR Metabolomics	Quantitative	dominant	splice_donor_variant	ENST00000227667	c.55+1G>A		'2/3'	9.03507e-89	yes	95076																		94681	395	0	0.00207729	0.00415457	0	0.84117	0.0420654	0.758722	0.923617
11-116830638-G-A	snv	APOC3	NMR Average Diameter for LDL Particles	NMR Metabolomics	Quantitative	dominant	splice_donor_variant	ENST00000227667	c.55+1G>A		'2/3'	6.05815e-12	yes	95076																		94681	395	0	0.00207729	0.00415457	0	0.331708	0.0482192	0.237199	0.426217
11-116830638-G-A	snv	APOC3	NMR Average Diameter for VLDL Particles	NMR Metabolomics	Quantitative	dominant	splice_donor_variant	ENST00000227667	c.55+1G>A		'2/3'	5.41874e-148	yes	95076																		94681	395	0	0.00207729	0.00415457	0	-1.16442	0.0448637	-1.25235	-1.07649
11-116830638-G-A	snv	APOC3	NMR Cholesterol in Chylomicrons and Extremely Large VLDL	NMR Metabolomics	Quantitative	dominant	splice_donor_variant	ENST00000227667	c.55+1G>A		'2/3'	4.8058e-173	yes	95076																		94681	395	0	0.00207729	0.00415457	0	-1.30575	0.0464635	-1.39681	-1.21468
11-116830638-G-A	snv	APOC3	NMR Cholesterol in Chylomicrons and Extremely Large VLDL (QCd)	NMR Metabolomics	Quantitative	dominant	splice_donor_variant	ENST00000227667	c.55+1G>A		'2/3'	3.52066e-63	yes	86077																		85883	194	0	0.0011269	0.0022538	0	-1.14683	0.0682952	-1.28069	-1.01297
11-116830638-G-A	snv	APOC3	NMR Cholesterol in Large HDL	NMR Metabolomics	Quantitative	dominant	splice_donor_variant	ENST00000227667	c.55+1G>A		'2/3'	1.22427e-111	yes	95076																		94681	395	0	0.00207729	0.00415457	0	0.932127	0.0414604	0.850865	1.01339
11-116830638-G-A	snv	APOC3	NMR Cholesterol in Large HDL (QCd)	NMR Metabolomics	Quantitative	dominant	splice_donor_variant	ENST00000227667	c.55+1G>A		'2/3'	1.37549e-111	yes	94996																		94601	395	0	0.00207903	0.00415807	0	0.931575	0.0414454	0.850343	1.01281
11-116830638-G-A	snv	APOC3	NMR Cholesterol in Large VLDL	NMR Metabolomics	Quantitative	dominant	splice_donor_variant	ENST00000227667	c.55+1G>A		'2/3'	5.13412e-137	yes	95076																		94681	395	0	0.00207729	0.00415457	0	-1.19261	0.0477877	-1.28627	-1.09895
11-116830638-G-A	snv	APOC3	NMR Cholesterol in Large VLDL (QCd)	NMR Metabolomics	Quantitative	dominant	splice_donor_variant	ENST00000227667	c.55+1G>A		'2/3'	7.60745e-122	yes	94480																		94109	371	0	0.00196338	0.00392676	0	-1.16247	0.0494491	-1.25939	-1.06555
11-116830638-G-A	snv	APOC3	NMR Cholesterol in Medium HDL	NMR Metabolomics	Quantitative	dominant	splice_donor_variant	ENST00000227667	c.55+1G>A		'2/3'	5.69933e-57	yes	95076																		94681	395	0	0.00207729	0.00415457	0	0.725628	0.0455869	0.636278	0.814978
11-116830638-G-A	snv	APOC3	NMR Cholesterol in Medium HDL (QCd)	NMR Metabolomics	Quantitative	dominant	splice_donor_variant	ENST00000227667	c.55+1G>A		'2/3'	5.73099e-57	yes	95073																		94678	395	0	0.00207735	0.0041547	0	0.725543	0.0455826	0.636202	0.814885
11-116830638-G-A	snv	APOC3	NMR Cholesterol in Medium LDL	NMR Metabolomics	Quantitative	dominant	splice_donor_variant	ENST00000227667	c.55+1G>A		'2/3'	1.16263e-15	yes	95076																		94681	395	0	0.00207729	0.00415457	0	-0.405541	0.050631	-0.504777	-0.306305
11-116830638-G-A	snv	APOC3	NMR Cholesterol in Medium LDL (QCd)	NMR Metabolomics	Quantitative	dominant	splice_donor_variant	ENST00000227667	c.55+1G>A		'2/3'	1.09848e-15	yes	95069																		94674	395	0	0.00207744	0.00415488	0	-0.405887	0.0506301	-0.505122	-0.306653
11-116830638-G-A	snv	APOC3	NMR Cholesterol in Medium VLDL	NMR Metabolomics	Quantitative	dominant	splice_donor_variant	ENST00000227667	c.55+1G>A		'2/3'	1.29771e-20	yes	95076																		94681	395	0	0.00207729	0.00415457	0	-0.47099	0.0505865	-0.570139	-0.371841
11-116830638-G-A	snv	APOC3	NMR Cholesterol in Medium VLDL (QCd)	NMR Metabolomics	Quantitative	dominant	splice_donor_variant	ENST00000227667	c.55+1G>A		'2/3'	9.29772e-21	yes	95038																		94643	395	0	0.00207812	0.00415623	0	-0.472724	0.0505806	-0.571862	-0.373587
11-116830638-G-A	snv	APOC3	NMR Cholesterol in Small LDL	NMR Metabolomics	Quantitative	dominant	splice_donor_variant	ENST00000227667	c.55+1G>A		'2/3'	2.39483e-12	yes	95076																		94681	395	0	0.00207729	0.00415457	0	-0.355355	0.0506907	-0.454708	-0.256002
11-116830638-G-A	snv	APOC3	NMR Cholesterol in Small LDL (QCd)	NMR Metabolomics	Quantitative	dominant	splice_donor_variant	ENST00000227667	c.55+1G>A		'2/3'	2.30231e-12	yes	95071																		94676	395	0	0.00207739	0.00415479	0	-0.355581	0.0506831	-0.45492	-0.256243
11-116830638-G-A	snv	APOC3	NMR Cholesterol in Small VLDL	NMR Metabolomics	Quantitative	dominant	splice_donor_variant	ENST00000227667	c.55+1G>A		'2/3'	1.59543e-64	yes	95076																		94681	395	0	0.00207729	0.00415457	0	-0.851064	0.0501389	-0.949336	-0.752793
11-116830638-G-A	snv	APOC3	NMR Cholesterol in Very Large HDL	NMR Metabolomics	Quantitative	dominant	splice_donor_variant	ENST00000227667	c.55+1G>A		'2/3'	5.46e-100	yes	95076																		94681	395	0	0.00207729	0.00415457	0	0.904684	0.0425694	0.821248	0.988119
11-116830638-G-A	snv	APOC3	NMR Cholesterol in Very Large HDL (QCd)	NMR Metabolomics	Quantitative	dominant	splice_donor_variant	ENST00000227667	c.55+1G>A		'2/3'	1.00928e-99	yes	94957																		94562	395	0	0.00207989	0.00415978	0	0.903234	0.0425592	0.819819	0.98665
11-116830638-G-A	snv	APOC3	NMR Cholesterol in Very Large VLDL	NMR Metabolomics	Quantitative	dominant	splice_donor_variant	ENST00000227667	c.55+1G>A		'2/3'	3.25481e-141	yes	95076																		94681	395	0	0.00207729	0.00415457	0	-1.20439	0.0475242	-1.29754	-1.11125
11-116830638-G-A	snv	APOC3	NMR Cholesterol in Very Large VLDL (QCd)	NMR Metabolomics	Quantitative	dominant	splice_donor_variant	ENST00000227667	c.55+1G>A		'2/3'	5.15025e-106	yes	92457																		92133	324	0	0.00175217	0.00350433	0	-1.15992	0.0529699	-1.26374	-1.0561
11-116830638-G-A	snv	APOC3	NMR Cholesterol in Very Small VLDL	NMR Metabolomics	Quantitative	dominant	splice_donor_variant	ENST00000227667	c.55+1G>A		'2/3'	6.25829e-11	yes	95076																		94681	395	0	0.00207729	0.00415457	0	-0.3218	0.0492184	-0.418267	-0.225332
11-116830638-G-A	snv	APOC3	NMR Cholesteryl Esters in Chylomicrons and Extremely Large VLDL	NMR Metabolomics	Quantitative	dominant	splice_donor_variant	ENST00000227667	c.55+1G>A		'2/3'	4.71336e-158	yes	95076																		94681	395	0	0.00207729	0.00415457	0	-1.25244	0.0466674	-1.3439	-1.16097
11-116830638-G-A	snv	APOC3	NMR Cholesteryl Esters in Chylomicrons and Extremely Large VLDL (QCd)	NMR Metabolomics	Quantitative	dominant	splice_donor_variant	ENST00000227667	c.55+1G>A		'2/3'	5.61881e-29	yes	77746																		77625	121	0	0.000778175	0.00155635	0	-0.990525	0.0886284	-1.16424	-0.816814
11-116830638-G-A	snv	APOC3	NMR Cholesteryl Esters in HDL	NMR Metabolomics	Quantitative	dominant	splice_donor_variant	ENST00000227667	c.55+1G>A		'2/3'	1.18901e-91	yes	95076																		94681	395	0	0.00207729	0.00415457	0	0.881412	0.0433631	0.796421	0.966403
11-116830638-G-A	snv	APOC3	NMR Cholesteryl Esters in Large HDL	NMR Metabolomics	Quantitative	dominant	splice_donor_variant	ENST00000227667	c.55+1G>A		'2/3'	2.19573e-114	yes	95076																		94681	395	0	0.00207729	0.00415457	0	0.94382	0.0414631	0.862553	1.02509
11-116830638-G-A	snv	APOC3	NMR Cholesteryl Esters in Large HDL (QCd)	NMR Metabolomics	Quantitative	dominant	splice_donor_variant	ENST00000227667	c.55+1G>A		'2/3'	2.39959e-114	yes	94970																		94575	395	0	0.0020796	0.00415921	0	0.943086	0.0414379	0.861868	1.0243
11-116830638-G-A	snv	APOC3	NMR Cholesteryl Esters in Large VLDL	NMR Metabolomics	Quantitative	dominant	splice_donor_variant	ENST00000227667	c.55+1G>A		'2/3'	1.16496e-122	yes	95076																		94681	395	0	0.00207729	0.00415457	0	-1.1503	0.048766	-1.24588	-1.05472
11-116830638-G-A	snv	APOC3	NMR Cholesteryl Esters in Large VLDL (QCd)	NMR Metabolomics	Quantitative	dominant	splice_donor_variant	ENST00000227667	c.55+1G>A		'2/3'	1.0007e-98	yes	93633																		93281	352	0	0.00187968	0.00375936	0	-1.09652	0.0519316	-1.19831	-0.994736
11-116830638-G-A	snv	APOC3	NMR Cholesteryl Esters in LDL	NMR Metabolomics	Quantitative	dominant	splice_donor_variant	ENST00000227667	c.55+1G>A		'2/3'	2.16683e-07	no	95076																		94681	395	0	0.00207729	0.00415457	0	-0.262228	0.0505761	-0.361356	-0.163099
11-116830638-G-A	snv	APOC3	NMR Cholesteryl Esters in LDL (QCd)	NMR Metabolomics	Quantitative	dominant	splice_donor_variant	ENST00000227667	c.55+1G>A		'2/3'	2.1043e-07	no	95071																		94676	395	0	0.00207739	0.00415479	0	-0.26247	0.0505696	-0.361586	-0.163354
11-116830638-G-A	snv	APOC3	NMR Cholesteryl Esters in Medium HDL	NMR Metabolomics	Quantitative	dominant	splice_donor_variant	ENST00000227667	c.55+1G>A		'2/3'	4.05628e-59	yes	95076																		94681	395	0	0.00207729	0.00415457	0	0.742226	0.0457463	0.652564	0.831888
11-116830638-G-A	snv	APOC3	NMR Cholesteryl Esters in Medium HDL (QCd)	NMR Metabolomics	Quantitative	dominant	splice_donor_variant	ENST00000227667	c.55+1G>A		'2/3'	4.0674e-59	yes	95073																		94678	395	0	0.00207735	0.0041547	0	0.742147	0.0457419	0.652494	0.831801
11-116830638-G-A	snv	APOC3	NMR Cholesteryl Esters in Medium LDL	NMR Metabolomics	Quantitative	dominant	splice_donor_variant	ENST00000227667	c.55+1G>A		'2/3'	4.56125e-26	yes	95076																		94681	395	0	0.00207729	0.00415457	0	-0.532669	0.0504264	-0.631504	-0.433834
11-116830638-G-A	snv	APOC3	NMR Cholesteryl Esters in Medium LDL (QCd)	NMR Metabolomics	Quantitative	dominant	splice_donor_variant	ENST00000227667	c.55+1G>A		'2/3'	4.14192e-26	yes	95069																		94674	395	0	0.00207744	0.00415488	0	-0.53311	0.0504249	-0.631942	-0.434277
11-116830638-G-A	snv	APOC3	NMR Cholesteryl Esters in Medium VLDL	NMR Metabolomics	Quantitative	dominant	splice_donor_variant	ENST00000227667	c.55+1G>A		'2/3'	2.13751e-07	no	95076																		94681	395	0	0.00207729	0.00415457	0	-0.260745	0.0502656	-0.359266	-0.162225
11-116830638-G-A	snv	APOC3	NMR Cholesteryl Esters in Medium VLDL (QCd)	NMR Metabolomics	Quantitative	dominant	splice_donor_variant	ENST00000227667	c.55+1G>A		'2/3'	1.74568e-08	no	94324																		93929	395	0	0.00209385	0.00418769	0	-0.283853	0.0503644	-0.382567	-0.185139
11-116830638-G-A	snv	APOC3	NMR Cholesteryl Esters in Small LDL	NMR Metabolomics	Quantitative	dominant	splice_donor_variant	ENST00000227667	c.55+1G>A		'2/3'	2.63095e-22	yes	95076																		94681	395	0	0.00207729	0.00415457	0	-0.490645	0.0504967	-0.589617	-0.391672
11-116830638-G-A	snv	APOC3	NMR Cholesteryl Esters in Small LDL (QCd)	NMR Metabolomics	Quantitative	dominant	splice_donor_variant	ENST00000227667	c.55+1G>A		'2/3'	2.45552e-22	yes	95071																		94676	395	0	0.00207739	0.00415479	0	-0.490924	0.0504889	-0.589882	-0.391966
11-116830638-G-A	snv	APOC3	NMR Cholesteryl Esters in Small VLDL	NMR Metabolomics	Quantitative	dominant	splice_donor_variant	ENST00000227667	c.55+1G>A		'2/3'	1.00161e-77	yes	95076																		94681	395	0	0.00207729	0.00415457	0	-0.931585	0.0498711	-1.02933	-0.833838
11-116830638-G-A	snv	APOC3	NMR Cholesteryl Esters in Small VLDL (QCd)	NMR Metabolomics	Quantitative	dominant	splice_donor_variant	ENST00000227667	c.55+1G>A		'2/3'	7.0186e-78	yes	95070																		94675	395	0	0.00207742	0.00415483	0	-0.93265	0.0498773	-1.03041	-0.834891
11-116830638-G-A	snv	APOC3	NMR Cholesteryl Esters in Very Large HDL	NMR Metabolomics	Quantitative	dominant	splice_donor_variant	ENST00000227667	c.55+1G>A		'2/3'	1.01436e-101	yes	95076																		94681	395	0	0.00207729	0.00415457	0	0.902771	0.0421084	0.820239	0.985303
11-116830638-G-A	snv	APOC3	NMR Cholesteryl Esters in Very Large HDL (QCd)	NMR Metabolomics	Quantitative	dominant	splice_donor_variant	ENST00000227667	c.55+1G>A		'2/3'	1.46604e-102	yes	94632																		94238	394	0	0.00208175	0.0041635	0	0.907764	0.0421635	0.825124	0.990404
11-116830638-G-A	snv	APOC3	NMR Cholesteryl Esters in Very Large VLDL	NMR Metabolomics	Quantitative	dominant	splice_donor_variant	ENST00000227667	c.55+1G>A		'2/3'	5.69819e-124	yes	95076																		94681	395	0	0.00207729	0.00415457	0	-1.1444	0.0482537	-1.23898	-1.04982
11-116830638-G-A	snv	APOC3	NMR Cholesteryl Esters in Very Large VLDL (QCd)	NMR Metabolomics	Quantitative	dominant	splice_donor_variant	ENST00000227667	c.55+1G>A		'2/3'	1.44214e-68	yes	88828																		88561	267	0	0.0015029	0.00300581	0	-1.04558	0.059696	-1.16258	-0.928575
11-116830638-G-A	snv	APOC3	NMR Cholesteryl Esters in Very Small VLDL	NMR Metabolomics	Quantitative	dominant	splice_donor_variant	ENST00000227667	c.55+1G>A		'2/3'	8.71047e-06	no	95076																		94681	395	0	0.00207729	0.00415457	0	-0.217618	0.0489339	-0.313528	-0.121708
11-116830638-G-A	snv	APOC3	NMR Cholesteryl Esters in VLDL	NMR Metabolomics	Quantitative	dominant	splice_donor_variant	ENST00000227667	c.55+1G>A		'2/3'	4.35286e-58	yes	95076																		94681	395	0	0.00207729	0.00415457	0	-0.808842	0.0503072	-0.907444	-0.710241
11-116830638-G-A	snv	APOC3	NMR Concentration of Chylomicrons and Extremely Large VLDL Particles	NMR Metabolomics	Quantitative	dominant	splice_donor_variant	ENST00000227667	c.55+1G>A		'2/3'	4.50249e-161	yes	95076																		94681	395	0	0.00207729	0.00415457	0	-1.25223	0.0462128	-1.34281	-1.16165
11-116830638-G-A	snv	APOC3	NMR Concentration of HDL Particles	NMR Metabolomics	Quantitative	dominant	splice_donor_variant	ENST00000227667	c.55+1G>A		'2/3'	6.51593e-26	yes	95076																		94681	395	0	0.00207729	0.00415457	0	0.495837	0.0470892	0.403543	0.588131
11-116830638-G-A	snv	APOC3	NMR Concentration of Large HDL Particles	NMR Metabolomics	Quantitative	dominant	splice_donor_variant	ENST00000227667	c.55+1G>A		'2/3'	5.15347e-98	yes	95076																		94681	395	0	0.00207729	0.00415457	0	0.871412	0.0414241	0.790221	0.952602
11-116830638-G-A	snv	APOC3	NMR Concentration of Large LDL Particles	NMR Metabolomics	Quantitative	dominant	splice_donor_variant	ENST00000227667	c.55+1G>A		'2/3'	1.08945e-13	yes	95076																		94681	395	0	0.00207729	0.00415457	0	-0.376008	0.0506019	-0.475187	-0.276828
11-116830638-G-A	snv	APOC3	NMR Concentration of Large VLDL Particles	NMR Metabolomics	Quantitative	dominant	splice_donor_variant	ENST00000227667	c.55+1G>A		'2/3'	1.25638e-153	yes	95076																		94681	395	0	0.00207729	0.00415457	0	-1.23574	0.0467151	-1.3273	-1.14418
11-116830638-G-A	snv	APOC3	NMR Concentration of LDL Particles	NMR Metabolomics	Quantitative	dominant	splice_donor_variant	ENST00000227667	c.55+1G>A		'2/3'	7.47776e-19	yes	95076																		94681	395	0	0.00207729	0.00415457	0	-0.449263	0.050653	-0.548543	-0.349984
11-116830638-G-A	snv	APOC3	NMR Concentration of Medium HDL Particles	NMR Metabolomics	Quantitative	dominant	splice_donor_variant	ENST00000227667	c.55+1G>A		'2/3'	9.31563e-37	yes	95076																		94681	395	0	0.00207729	0.00415457	0	0.582069	0.0459413	0.492025	0.672114
11-116830638-G-A	snv	APOC3	NMR Concentration of Medium LDL Particles	NMR Metabolomics	Quantitative	dominant	splice_donor_variant	ENST00000227667	c.55+1G>A		'2/3'	5.61749e-27	yes	95076																		94681	395	0	0.00207729	0.00415457	0	-0.544023	0.0505678	-0.643135	-0.444911
11-116830638-G-A	snv	APOC3	NMR Concentration of Medium VLDL Particles	NMR Metabolomics	Quantitative	dominant	splice_donor_variant	ENST00000227667	c.55+1G>A		'2/3'	3.78649e-67	yes	95076																		94681	395	0	0.00207729	0.00415457	0	-0.865492	0.0499521	-0.963398	-0.767587
11-116830638-G-A	snv	APOC3	NMR Concentration of Small LDL Particles	NMR Metabolomics	Quantitative	dominant	splice_donor_variant	ENST00000227667	c.55+1G>A		'2/3'	3.33464e-24	yes	95076																		94681	395	0	0.00207729	0.00415457	0	-0.512982	0.0505291	-0.612019	-0.413946
11-116830638-G-A	snv	APOC3	NMR Concentration of Small VLDL Particles	NMR Metabolomics	Quantitative	dominant	splice_donor_variant	ENST00000227667	c.55+1G>A		'2/3'	8.38077e-114	yes	95076																		94681	395	0	0.00207729	0.00415457	0	-1.10573	0.0487026	-1.20119	-1.01027
11-116830638-G-A	snv	APOC3	NMR Concentration of Very Large HDL Particles	NMR Metabolomics	Quantitative	dominant	splice_donor_variant	ENST00000227667	c.55+1G>A		'2/3'	2.70672e-76	yes	95076																		94681	395	0	0.00207729	0.00415457	0	0.792219	0.0428172	0.708298	0.87614
11-116830638-G-A	snv	APOC3	NMR Concentration of Very Large VLDL Particles	NMR Metabolomics	Quantitative	dominant	splice_donor_variant	ENST00000227667	c.55+1G>A		'2/3'	9.65582e-165	yes	95076																		94681	395	0	0.00207729	0.00415457	0	-1.26496	0.0461514	-1.35542	-1.17451
11-116830638-G-A	snv	APOC3	NMR Concentration of Very Small VLDL Particles	NMR Metabolomics	Quantitative	dominant	splice_donor_variant	ENST00000227667	c.55+1G>A		'2/3'	1.9354e-34	yes	95076																		94681	395	0	0.00207729	0.00415457	0	-0.608939	0.0497359	-0.706421	-0.511457
11-116830638-G-A	snv	APOC3	NMR Concentration of VLDL Particles	NMR Metabolomics	Quantitative	dominant	splice_donor_variant	ENST00000227667	c.55+1G>A		'2/3'	4.18144e-88	yes	95076																		94681	395	0	0.00207729	0.00415457	0	-0.983479	0.0493719	-1.08025	-0.88671
11-116830638-G-A	snv	APOC3	NMR Degree of Unsaturation	NMR Metabolomics	Quantitative	dominant	splice_donor_variant	ENST00000227667	c.55+1G>A		'2/3'	8.32335e-24	yes	94989																		94594	395	0	0.00207919	0.00415838	0	0.467515	0.0464613	0.376452	0.558579
11-116830638-G-A	snv	APOC3	NMR Degree of Unsaturation (QCd)	NMR Metabolomics	Quantitative	dominant	splice_donor_variant	ENST00000227667	c.55+1G>A		'2/3'	8.32335e-24	yes	94989																		94594	395	0	0.00207919	0.00415838	0	0.467515	0.0464613	0.376452	0.558579
11-116830638-G-A	snv	APOC3	NMR Free Cholesterol in Chylomicrons and Extremely Large VLDL	NMR Metabolomics	Quantitative	dominant	splice_donor_variant	ENST00000227667	c.55+1G>A		'2/3'	6.58424e-170	yes	95076																		94681	395	0	0.00207729	0.00415457	0	-1.29231	0.0464148	-1.38328	-1.20134
11-116830638-G-A	snv	APOC3	NMR Free Cholesterol in Chylomicrons and Extremely Large VLDL (QCd)	NMR Metabolomics	Quantitative	dominant	splice_donor_variant	ENST00000227667	c.55+1G>A		'2/3'	1.1508e-17	yes	73570																		73471	99	0	0.000672829	0.00134566	0	-0.843452	0.0985346	-1.03658	-0.650325
11-116830638-G-A	snv	APOC3	NMR Free Cholesterol in HDL	NMR Metabolomics	Quantitative	dominant	splice_donor_variant	ENST00000227667	c.55+1G>A		'2/3'	1.55077e-69	yes	95076																		94681	395	0	0.00207729	0.00415457	0	0.762366	0.0432158	0.677663	0.847068
11-116830638-G-A	snv	APOC3	NMR Free Cholesterol in Large HDL	NMR Metabolomics	Quantitative	dominant	splice_donor_variant	ENST00000227667	c.55+1G>A		'2/3'	9.93004e-100	yes	95076																		94681	395	0	0.00207729	0.00415457	0	0.884938	0.0416957	0.803215	0.966662
11-116830638-G-A	snv	APOC3	NMR Free Cholesterol in Large HDL (QCd)	NMR Metabolomics	Quantitative	dominant	splice_donor_variant	ENST00000227667	c.55+1G>A		'2/3'	2.48944e-99	yes	94255																		93861	394	0	0.00209007	0.00418015	0	0.887096	0.0418827	0.805007	0.969186
11-116830638-G-A	snv	APOC3	NMR Free Cholesterol in Large VLDL	NMR Metabolomics	Quantitative	dominant	splice_donor_variant	ENST00000227667	c.55+1G>A		'2/3'	5.89212e-149	yes	95076																		94681	395	0	0.00207729	0.00415457	0	-1.2184	0.0467886	-1.3101	-1.12669
11-116830638-G-A	snv	APOC3	NMR Free Cholesterol in Large VLDL (QCd)	NMR Metabolomics	Quantitative	dominant	splice_donor_variant	ENST00000227667	c.55+1G>A		'2/3'	1.64341e-105	yes	92095																		91784	311	0	0.00168847	0.00337695	0	-1.167	0.0534229	-1.27171	-1.06229
11-116830638-G-A	snv	APOC3	NMR Free Cholesterol in Medium HDL	NMR Metabolomics	Quantitative	dominant	splice_donor_variant	ENST00000227667	c.55+1G>A		'2/3'	3.78362e-46	yes	95076																		94681	395	0	0.00207729	0.00415457	0	0.644526	0.0451676	0.555998	0.733054
11-116830638-G-A	snv	APOC3	NMR Free Cholesterol in Medium HDL (QCd)	NMR Metabolomics	Quantitative	dominant	splice_donor_variant	ENST00000227667	c.55+1G>A		'2/3'	3.89837e-46	yes	95072																		94677	395	0	0.00207737	0.00415475	0	0.644416	0.0451665	0.55589	0.732942
11-116830638-G-A	snv	APOC3	NMR Free Cholesterol in Medium VLDL	NMR Metabolomics	Quantitative	dominant	splice_donor_variant	ENST00000227667	c.55+1G>A		'2/3'	3.8651e-47	yes	95076																		94681	395	0	0.00207729	0.00415457	0	-0.727311	0.0504089	-0.826112	-0.62851
11-116830638-G-A	snv	APOC3	NMR Free Cholesterol in Medium VLDL (QCd)	NMR Metabolomics	Quantitative	dominant	splice_donor_variant	ENST00000227667	c.55+1G>A		'2/3'	5.54562e-48	yes	95001																		94606	395	0	0.00207893	0.00415785	0	-0.733962	0.0504031	-0.832752	-0.635173
11-116830638-G-A	snv	APOC3	NMR Free Cholesterol in Small VLDL	NMR Metabolomics	Quantitative	dominant	splice_donor_variant	ENST00000227667	c.55+1G>A		'2/3'	2.99282e-42	yes	95076																		94681	395	0	0.00207729	0.00415457	0	-0.687746	0.0504654	-0.786658	-0.588834
11-116830638-G-A	snv	APOC3	NMR Free Cholesterol in Small VLDL (QCd)	NMR Metabolomics	Quantitative	dominant	splice_donor_variant	ENST00000227667	c.55+1G>A		'2/3'	1.95206e-42	yes	95058																		94663	395	0	0.00207768	0.00415536	0	-0.689523	0.0504801	-0.788464	-0.590583
11-116830638-G-A	snv	APOC3	NMR Free Cholesterol in Very Large HDL	NMR Metabolomics	Quantitative	dominant	splice_donor_variant	ENST00000227667	c.55+1G>A		'2/3'	9.68984e-87	yes	95076																		94681	395	0	0.00207729	0.00415457	0	0.886439	0.0448577	0.798518	0.97436
11-116830638-G-A	snv	APOC3	NMR Free Cholesterol in Very Large HDL (QCd)	NMR Metabolomics	Quantitative	dominant	splice_donor_variant	ENST00000227667	c.55+1G>A		'2/3'	9.40029e-87	yes	94302																		93908	394	0	0.00208903	0.00417807	0	0.88789	0.0449273	0.799833	0.975947
11-116830638-G-A	snv	APOC3	NMR Free Cholesterol in Very Large VLDL	NMR Metabolomics	Quantitative	dominant	splice_donor_variant	ENST00000227667	c.55+1G>A		'2/3'	1.41434e-156	yes	95076																		94681	395	0	0.00207729	0.00415457	0	-1.25104	0.0468384	-1.34284	-1.15923
11-116830638-G-A	snv	APOC3	NMR Free Cholesterol in Very Large VLDL (QCd)	NMR Metabolomics	Quantitative	dominant	splice_donor_variant	ENST00000227667	c.55+1G>A		'2/3'	5.88707e-38	yes	79652																		79504	148	0	0.000929041	0.00185808	0	-1.02975	0.0799116	-1.18638	-0.873128
11-116830638-G-A	snv	APOC3	NMR Free Cholesterol in Very Small VLDL	NMR Metabolomics	Quantitative	dominant	splice_donor_variant	ENST00000227667	c.55+1G>A		'2/3'	1.57136e-30	yes	95076																		94681	395	0	0.00207729	0.00415457	0	-0.569906	0.0496046	-0.667131	-0.472682
11-116830638-G-A	snv	APOC3	NMR Free Cholesterol in VLDL	NMR Metabolomics	Quantitative	dominant	splice_donor_variant	ENST00000227667	c.55+1G>A		'2/3'	7.33947e-97	yes	95076																		94681	395	0	0.00207729	0.00415457	0	-1.02658	0.0490964	-1.12281	-0.930348
11-116830638-G-A	snv	APOC3	NMR Glycoprotein Acetyls	NMR Metabolomics	Quantitative	dominant	splice_donor_variant	ENST00000227667	c.55+1G>A		'2/3'	1.32692e-21	yes	95076																		94681	395	0	0.00207729	0.00415457	0	-0.448521	0.0469656	-0.540573	-0.356469
11-116830638-G-A	snv	APOC3	NMR HDL Cholesterol	NMR Metabolomics	Quantitative	dominant	splice_donor_variant	ENST00000227667	c.55+1G>A		'2/3'	5.9945e-88	yes	95076																		94681	395	0	0.00207729	0.00415457	0	0.860013	0.0432131	0.775316	0.94471
11-116830638-G-A	snv	APOC3	NMR Linoleic Acid	NMR Metabolomics	Quantitative	dominant	splice_donor_variant	ENST00000227667	c.55+1G>A		'2/3'	1.90427e-11	yes	94989																		94594	395	0	0.00207919	0.00415838	0	-0.333567	0.0496822	-0.430944	-0.23619
11-116830638-G-A	snv	APOC3	NMR Linoleic Acid (QCd)	NMR Metabolomics	Quantitative	dominant	splice_donor_variant	ENST00000227667	c.55+1G>A		'2/3'	1.90427e-11	yes	94989																		94594	395	0	0.00207919	0.00415838	0	-0.333567	0.0496822	-0.430944	-0.23619
11-116830638-G-A	snv	APOC3	NMR Monounsaturated Fatty Acids	NMR Metabolomics	Quantitative	dominant	splice_donor_variant	ENST00000227667	c.55+1G>A		'2/3'	7.8606e-77	yes	94989																		94594	395	0	0.00207919	0.00415838	0	-0.894483	0.0481704	-0.988897	-0.80007
11-116830638-G-A	snv	APOC3	NMR Monounsaturated Fatty Acids (QCd)	NMR Metabolomics	Quantitative	dominant	splice_donor_variant	ENST00000227667	c.55+1G>A		'2/3'	7.8606e-77	yes	94989																		94594	395	0	0.00207919	0.00415838	0	-0.894483	0.0481704	-0.988897	-0.80007
11-116830638-G-A	snv	APOC3	NMR Omega 3 Fatty Acids	NMR Metabolomics	Quantitative	dominant	splice_donor_variant	ENST00000227667	c.55+1G>A		'2/3'	3.83976e-17	yes	94989																		94594	395	0	0.00207919	0.00415838	0	-0.41077	0.0487891	-0.506396	-0.315144
11-116830638-G-A	snv	APOC3	NMR Omega 3 Fatty Acids (QCd)	NMR Metabolomics	Quantitative	dominant	splice_donor_variant	ENST00000227667	c.55+1G>A		'2/3'	3.83976e-17	yes	94989																		94594	395	0	0.00207919	0.00415838	0	-0.41077	0.0487891	-0.506396	-0.315144
11-116830638-G-A	snv	APOC3	NMR Omega 6 Fatty Acids	NMR Metabolomics	Quantitative	dominant	splice_donor_variant	ENST00000227667	c.55+1G>A		'2/3'	3.18628e-09	no	94989																		94594	395	0	0.00207919	0.00415838	0	-0.29296	0.0494675	-0.389915	-0.196004
11-116830638-G-A	snv	APOC3	NMR Omega 6 Fatty Acids (QCd)	NMR Metabolomics	Quantitative	dominant	splice_donor_variant	ENST00000227667	c.55+1G>A		'2/3'	3.18628e-09	no	94989																		94594	395	0	0.00207919	0.00415838	0	-0.29296	0.0494675	-0.389915	-0.196004
11-116830638-G-A	snv	APOC3	NMR Phospholipids in Chylomicrons and Extremely Large VLDL	NMR Metabolomics	Quantitative	dominant	splice_donor_variant	ENST00000227667	c.55+1G>A		'2/3'	9.78533e-166	yes	95076																		94681	395	0	0.00207729	0.00415457	0	-1.26688	0.04608	-1.35719	-1.17656
11-116830638-G-A	snv	APOC3	NMR Phospholipids in Chylomicrons and Extremely Large VLDL (QCd)	NMR Metabolomics	Quantitative	dominant	splice_donor_variant	ENST00000227667	c.55+1G>A		'2/3'	1.09686e-22	yes	75164																		75055	109	0	0.000725081	0.00145016	0	-0.912749	0.093082	-1.09519	-0.730309
11-116830638-G-A	snv	APOC3	NMR Phospholipids in HDL	NMR Metabolomics	Quantitative	dominant	splice_donor_variant	ENST00000227667	c.55+1G>A		'2/3'	1.55857e-43	yes	95076																		94681	395	0	0.00207729	0.00415457	0	0.62127	0.0448813	0.533304	0.709237
11-116830638-G-A	snv	APOC3	NMR Phospholipids in Large HDL	NMR Metabolomics	Quantitative	dominant	splice_donor_variant	ENST00000227667	c.55+1G>A		'2/3'	1.92103e-93	yes	95076																		94681	395	0	0.00207729	0.00415457	0	0.867195	0.0422431	0.784399	0.949991
11-116830638-G-A	snv	APOC3	NMR Phospholipids in Large HDL (QCd)	NMR Metabolomics	Quantitative	dominant	splice_donor_variant	ENST00000227667	c.55+1G>A		'2/3'	1.90046e-93	yes	95064																		94669	395	0	0.00207755	0.0041551	0	0.867086	0.0422366	0.784302	0.949869
11-116830638-G-A	snv	APOC3	NMR Phospholipids in Large VLDL	NMR Metabolomics	Quantitative	dominant	splice_donor_variant	ENST00000227667	c.55+1G>A		'2/3'	3.72313e-159	yes	95076																		94681	395	0	0.00207729	0.00415457	0	-1.2552	0.0466054	-1.34655	-1.16385
11-116830638-G-A	snv	APOC3	NMR Phospholipids in Large VLDL (QCd)	NMR Metabolomics	Quantitative	dominant	splice_donor_variant	ENST00000227667	c.55+1G>A		'2/3'	6.09178e-105	yes	91696																		91400	296	0	0.00161403	0.00322806	0	-1.18807	0.0545374	-1.29496	-1.08117
11-116830638-G-A	snv	APOC3	NMR Phospholipids in Medium HDL	NMR Metabolomics	Quantitative	dominant	splice_donor_variant	ENST00000227667	c.55+1G>A		'2/3'	1.30986e-18	yes	95076																		94681	395	0	0.00207729	0.00415457	0	0.415004	0.0471234	0.322642	0.507365
11-116830638-G-A	snv	APOC3	NMR Phospholipids in Medium HDL (QCd)	NMR Metabolomics	Quantitative	dominant	splice_donor_variant	ENST00000227667	c.55+1G>A		'2/3'	1.32275e-18	yes	95074																		94679	395	0	0.00207733	0.00415466	0	0.414937	0.0471218	0.322579	0.507296
11-116830638-G-A	snv	APOC3	NMR Phospholipids in Medium LDL	NMR Metabolomics	Quantitative	dominant	splice_donor_variant	ENST00000227667	c.55+1G>A		'2/3'	8.46797e-12	yes	95076																		94681	395	0	0.00207729	0.00415457	0	-0.345812	0.050622	-0.445031	-0.246594
11-116830638-G-A	snv	APOC3	NMR Phospholipids in Medium LDL (QCd)	NMR Metabolomics	Quantitative	dominant	splice_donor_variant	ENST00000227667	c.55+1G>A		'2/3'	8.39303e-12	yes	95075																		94680	395	0	0.00207731	0.00415461	0	-0.345868	0.0506206	-0.445084	-0.246652
11-116830638-G-A	snv	APOC3	NMR Phospholipids in Medium VLDL	NMR Metabolomics	Quantitative	dominant	splice_donor_variant	ENST00000227667	c.55+1G>A		'2/3'	4.9755e-62	yes	95076																		94681	395	0	0.00207729	0.00415457	0	-0.833432	0.0501085	-0.931644	-0.73522
11-116830638-G-A	snv	APOC3	NMR Phospholipids in Medium VLDL (QCd)	NMR Metabolomics	Quantitative	dominant	splice_donor_variant	ENST00000227667	c.55+1G>A		'2/3'	2.02405e-62	yes	95050																		94655	395	0	0.00207785	0.00415571	0	-0.836049	0.0501033	-0.934251	-0.737847
11-116830638-G-A	snv	APOC3	NMR Phospholipids in Small VLDL	NMR Metabolomics	Quantitative	dominant	splice_donor_variant	ENST00000227667	c.55+1G>A		'2/3'	2.26284e-72	yes	95076																		94681	395	0	0.00207729	0.00415457	0	-0.899075	0.0499282	-0.996934	-0.801216
11-116830638-G-A	snv	APOC3	NMR Phospholipids in Very Large HDL	NMR Metabolomics	Quantitative	dominant	splice_donor_variant	ENST00000227667	c.55+1G>A		'2/3'	3.25264e-84	yes	95076																		94681	395	0	0.00207729	0.00415457	0	0.831094	0.0426988	0.747405	0.914783
11-116830638-G-A	snv	APOC3	NMR Phospholipids in Very Large HDL (QCd)	NMR Metabolomics	Quantitative	dominant	splice_donor_variant	ENST00000227667	c.55+1G>A		'2/3'	1.15404e-84	yes	94102																		93709	393	0	0.00208816	0.00417632	0	0.83766	0.0429183	0.753541	0.921779
11-116830638-G-A	snv	APOC3	NMR Phospholipids in Very Large VLDL	NMR Metabolomics	Quantitative	dominant	splice_donor_variant	ENST00000227667	c.55+1G>A		'2/3'	7.91132e-162	yes	95076																		94681	395	0	0.00207729	0.00415457	0	-1.26233	0.0464748	-1.35342	-1.17124
11-116830638-G-A	snv	APOC3	NMR Phospholipids in Very Large VLDL (QCd)	NMR Metabolomics	Quantitative	dominant	splice_donor_variant	ENST00000227667	c.55+1G>A		'2/3'	4.32876e-55	yes	85328																		85136	192	0	0.00112507	0.00225014	0	-1.07667	0.0688209	-1.21156	-0.941786
11-116830638-G-A	snv	APOC3	NMR Phospholipids in Very Small VLDL	NMR Metabolomics	Quantitative	dominant	splice_donor_variant	ENST00000227667	c.55+1G>A		'2/3'	2.24919e-48	yes	95076																		94681	395	0	0.00207729	0.00415457	0	-0.724472	0.0495415	-0.821573	-0.627371
11-116830638-G-A	snv	APOC3	NMR Phospholipids in VLDL	NMR Metabolomics	Quantitative	dominant	splice_donor_variant	ENST00000227667	c.55+1G>A		'2/3'	1.52002e-112	yes	95076																		94681	395	0	0.00207729	0.00415457	0	-1.09643	0.0485679	-1.19163	-1.00124
11-116830638-G-A	snv	APOC3	NMR Polyunsaturated Fatty Acids	NMR Metabolomics	Quantitative	dominant	splice_donor_variant	ENST00000227667	c.55+1G>A		'2/3'	6.41341e-13	yes	94989																		94594	395	0	0.00207919	0.00415838	0	-0.354526	0.0492917	-0.451137	-0.257915
11-116830638-G-A	snv	APOC3	NMR Polyunsaturated Fatty Acids (QCd)	NMR Metabolomics	Quantitative	dominant	splice_donor_variant	ENST00000227667	c.55+1G>A		'2/3'	6.41341e-13	yes	94989																		94594	395	0	0.00207919	0.00415838	0	-0.354526	0.0492917	-0.451137	-0.257915
11-116830638-G-A	snv	APOC3	NMR Remnant Cholesterol Non HDL Non LDL Cholesterol	NMR Metabolomics	Quantitative	dominant	splice_donor_variant	ENST00000227667	c.55+1G>A		'2/3'	2.51219e-17	yes	95076																		94681	395	0	0.00207729	0.00415457	0	-0.426204	0.0503257	-0.524842	-0.327566
11-116830638-G-A	snv	APOC3	NMR Saturated Fatty Acids	NMR Metabolomics	Quantitative	dominant	splice_donor_variant	ENST00000227667	c.55+1G>A		'2/3'	2.64684e-28	yes	94989																		94594	395	0	0.00207919	0.00415838	0	-0.542183	0.0491254	-0.638468	-0.445897
11-116830638-G-A	snv	APOC3	NMR Saturated Fatty Acids (QCd)	NMR Metabolomics	Quantitative	dominant	splice_donor_variant	ENST00000227667	c.55+1G>A		'2/3'	2.64684e-28	yes	94989																		94594	395	0	0.00207919	0.00415838	0	-0.542183	0.0491254	-0.638468	-0.445897
11-116830638-G-A	snv	APOC3	NMR Sphingomyelins	NMR Metabolomics	Quantitative	dominant	splice_donor_variant	ENST00000227667	c.55+1G>A		'2/3'	2.13682e-17	yes	94989																		94594	395	0	0.00207919	0.00415838	0	0.399305	0.0470448	0.307098	0.491512
11-116830638-G-A	snv	APOC3	NMR Sphingomyelins (QCd)	NMR Metabolomics	Quantitative	dominant	splice_donor_variant	ENST00000227667	c.55+1G>A		'2/3'	2.13682e-17	yes	94989																		94594	395	0	0.00207919	0.00415838	0	0.399305	0.0470448	0.307098	0.491512
11-116830638-G-A	snv	APOC3	NMR Total Cholesterol Minus HDL C	NMR Metabolomics	Quantitative	dominant	splice_donor_variant	ENST00000227667	c.55+1G>A		'2/3'	4.34744e-09	no	95076																		94681	395	0	0.00207729	0.00415457	0	-0.296165	0.0504457	-0.395038	-0.197292
11-116830638-G-A	snv	APOC3	NMR Total Concentration of Lipoprotein Particles	NMR Metabolomics	Quantitative	dominant	splice_donor_variant	ENST00000227667	c.55+1G>A		'2/3'	7.67588e-18	yes	95076																		94681	395	0	0.00207729	0.00415457	0	0.407012	0.0472936	0.314317	0.499707
11-116830638-G-A	snv	APOC3	NMR Total Fatty Acids	NMR Metabolomics	Quantitative	dominant	splice_donor_variant	ENST00000227667	c.55+1G>A		'2/3'	1.82616e-36	yes	94989																		94594	395	0	0.00207919	0.00415838	0	-0.623102	0.0493865	-0.719899	-0.526305
11-116830638-G-A	snv	APOC3	NMR Total Fatty Acids (QCd)	NMR Metabolomics	Quantitative	dominant	splice_donor_variant	ENST00000227667	c.55+1G>A		'2/3'	1.82616e-36	yes	94989																		94594	395	0	0.00207919	0.00415838	0	-0.623102	0.0493865	-0.719899	-0.526305
11-116830638-G-A	snv	APOC3	NMR Total Lipids in Chylomicrons and Extremely Large VLDL	NMR Metabolomics	Quantitative	dominant	splice_donor_variant	ENST00000227667	c.55+1G>A		'2/3'	7.68354e-152	yes	95076																		94681	395	0	0.00207729	0.00415457	0	-1.21999	0.0463949	-1.31093	-1.12906
11-116830638-G-A	snv	APOC3	NMR Total Lipids in Chylomicrons and Extremely Large VLDL (QCd)	NMR Metabolomics	Quantitative	dominant	splice_donor_variant	ENST00000227667	c.55+1G>A		'2/3'	3.69565e-117	yes	92264																		91939	325	0	0.00176125	0.0035225	0	-1.18361	0.0513637	-1.28429	-1.08294
11-116830638-G-A	snv	APOC3	NMR Total Lipids in HDL	NMR Metabolomics	Quantitative	dominant	splice_donor_variant	ENST00000227667	c.55+1G>A		'2/3'	3.74114e-55	yes	95076																		94681	395	0	0.00207729	0.00415457	0	0.692296	0.0442285	0.605609	0.778983
11-116830638-G-A	snv	APOC3	NMR Total Lipids in Large HDL	NMR Metabolomics	Quantitative	dominant	splice_donor_variant	ENST00000227667	c.55+1G>A		'2/3'	3.95003e-99	yes	95076																		94681	395	0	0.00207729	0.00415457	0	0.883307	0.0417473	0.801483	0.965131
11-116830638-G-A	snv	APOC3	NMR Total Lipids in Large VLDL	NMR Metabolomics	Quantitative	dominant	splice_donor_variant	ENST00000227667	c.55+1G>A		'2/3'	2.94781e-150	yes	95076																		94681	395	0	0.00207729	0.00415457	0	-1.22549	0.0468533	-1.31732	-1.13366
11-116830638-G-A	snv	APOC3	NMR Total Lipids in Large VLDL (QCd)	NMR Metabolomics	Quantitative	dominant	splice_donor_variant	ENST00000227667	c.55+1G>A		'2/3'	5.50233e-151	yes	95065																		94670	395	0	0.00207753	0.00415505	0	-1.22841	0.0468496	-1.32024	-1.13659
11-116830638-G-A	snv	APOC3	NMR Total Lipids in Lipoprotein Particles	NMR Metabolomics	Quantitative	dominant	splice_donor_variant	ENST00000227667	c.55+1G>A		'2/3'	1.67017e-09	yes	95076																		94681	395	0	0.00207729	0.00415457	0	-0.300096	0.0497869	-0.397678	-0.202514
11-116830638-G-A	snv	APOC3	NMR Total Lipids in Medium HDL	NMR Metabolomics	Quantitative	dominant	splice_donor_variant	ENST00000227667	c.55+1G>A		'2/3'	9.61191e-29	yes	95076																		94681	395	0	0.00207729	0.00415457	0	0.518001	0.0465515	0.42676	0.609241
11-116830638-G-A	snv	APOC3	NMR Total Lipids in Medium LDL	NMR Metabolomics	Quantitative	dominant	splice_donor_variant	ENST00000227667	c.55+1G>A		'2/3'	7.61235e-17	yes	95076																		94681	395	0	0.00207729	0.00415457	0	-0.421572	0.0505562	-0.520662	-0.322483
11-116830638-G-A	snv	APOC3	NMR Total Lipids in Medium VLDL	NMR Metabolomics	Quantitative	dominant	splice_donor_variant	ENST00000227667	c.55+1G>A		'2/3'	1.30886e-84	yes	95076																		94681	395	0	0.00207729	0.00415457	0	-0.96507	0.0494631	-1.06202	-0.868123
11-116830638-G-A	snv	APOC3	NMR Total Lipids in Small HDL	NMR Metabolomics	Quantitative	dominant	splice_donor_variant	ENST00000227667	c.55+1G>A		'2/3'	6.16116e-07	no	95076																		94681	395	0	0.00207729	0.00415457	0	-0.249889	0.0501138	-0.348112	-0.151667
11-116830638-G-A	snv	APOC3	NMR Total Lipids in Small LDL	NMR Metabolomics	Quantitative	dominant	splice_donor_variant	ENST00000227667	c.55+1G>A		'2/3'	6.61787e-13	yes	95076																		94681	395	0	0.00207729	0.00415457	0	-0.3638	0.0506113	-0.462997	-0.264602
11-116830638-G-A	snv	APOC3	NMR Total Lipids in Small VLDL	NMR Metabolomics	Quantitative	dominant	splice_donor_variant	ENST00000227667	c.55+1G>A		'2/3'	3.51179e-110	yes	95076																		94681	395	0	0.00207729	0.00415457	0	-1.09213	0.0489042	-1.18798	-0.99628
11-116830638-G-A	snv	APOC3	NMR Total Lipids in Very Large HDL	NMR Metabolomics	Quantitative	dominant	splice_donor_variant	ENST00000227667	c.55+1G>A		'2/3'	5.41297e-87	yes	95076																		94681	395	0	0.00207729	0.00415457	0	0.843412	0.0426168	0.759883	0.92694
11-116830638-G-A	snv	APOC3	NMR Total Lipids in Very Large HDL (QCd)	NMR Metabolomics	Quantitative	dominant	splice_donor_variant	ENST00000227667	c.55+1G>A		'2/3'	6.14979e-87	yes	95054																		94659	395	0	0.00207777	0.00415553	0	0.843042	0.042612	0.759523	0.926561
11-116830638-G-A	snv	APOC3	NMR Total Lipids in Very Large VLDL	NMR Metabolomics	Quantitative	dominant	splice_donor_variant	ENST00000227667	c.55+1G>A		'2/3'	1.10731e-166	yes	95076																		94681	395	0	0.00207729	0.00415457	0	-1.27486	0.0462365	-1.36549	-1.18424
11-116830638-G-A	snv	APOC3	NMR Total Lipids in Very Large VLDL (QCd)	NMR Metabolomics	Quantitative	dominant	splice_donor_variant	ENST00000227667	c.55+1G>A		'2/3'	4.9789e-136	yes	94306																		93949	357	0	0.00189277	0.00378555	0	-1.21277	0.0487743	-1.30837	-1.11718
11-116830638-G-A	snv	APOC3	NMR Total Lipids in Very Small VLDL	NMR Metabolomics	Quantitative	dominant	splice_donor_variant	ENST00000227667	c.55+1G>A		'2/3'	1.66221e-38	yes	95076																		94681	395	0	0.00207729	0.00415457	0	-0.642958	0.0495252	-0.740027	-0.545889
11-116830638-G-A	snv	APOC3	NMR Total Lipids in VLDL	NMR Metabolomics	Quantitative	dominant	splice_donor_variant	ENST00000227667	c.55+1G>A		'2/3'	7.0209e-128	yes	95076																		94681	395	0	0.00207729	0.00415457	0	-1.15422	0.0479039	-1.24811	-1.06033
11-116830638-G-A	snv	APOC3	NMR Total Triglycerides	NMR Metabolomics	Quantitative	dominant	splice_donor_variant	ENST00000227667	c.55+1G>A		'2/3'	2.49703e-146	yes	95076																		94681	395	0	0.00207729	0.00415457	0	-1.20821	0.0468194	-1.29998	-1.11645
11-116830638-G-A	snv	APOC3	NMR Triglycerides in Chylomicrons and Extremely Large VLDL	NMR Metabolomics	Quantitative	dominant	splice_donor_variant	ENST00000227667	c.55+1G>A		'2/3'	1.02367e-121	yes	95076																		94681	395	0	0.00207729	0.00415457	0	-1.09566	0.0466328	-1.18706	-1.00426
11-116830638-G-A	snv	APOC3	NMR Triglycerides in Chylomicrons and Extremely Large VLDL (QCd)	NMR Metabolomics	Quantitative	dominant	splice_donor_variant	ENST00000227667	c.55+1G>A		'2/3'	1.12061e-102	yes	86992																		86717	275	0	0.00158061	0.00316121	0	-1.20998	0.0561617	-1.32005	-1.0999
11-116830638-G-A	snv	APOC3	NMR Triglycerides in HDL	NMR Metabolomics	Quantitative	dominant	splice_donor_variant	ENST00000227667	c.55+1G>A		'2/3'	3.32111e-75	yes	95076																		94681	395	0	0.00207729	0.00415457	0	-0.894867	0.0487234	-0.990364	-0.79937
11-116830638-G-A	snv	APOC3	NMR Triglycerides in IDL	NMR Metabolomics	Quantitative	dominant	splice_donor_variant	ENST00000227667	c.55+1G>A		'2/3'	2.17864e-65	yes	95076																		94681	395	0	0.00207729	0.00415457	0	-0.830311	0.0485818	-0.925531	-0.735091
11-116830638-G-A	snv	APOC3	NMR Triglycerides in Large LDL	NMR Metabolomics	Quantitative	dominant	splice_donor_variant	ENST00000227667	c.55+1G>A		'2/3'	3.28907e-41	yes	95076																		94681	395	0	0.00207729	0.00415457	0	-0.654056	0.0486227	-0.749355	-0.558756
11-116830638-G-A	snv	APOC3	NMR Triglycerides in Large VLDL	NMR Metabolomics	Quantitative	dominant	splice_donor_variant	ENST00000227667	c.55+1G>A		'2/3'	1.71409e-140	yes	95076																		94681	395	0	0.00207729	0.00415457	0	-1.17975	0.0466732	-1.27122	-1.08827
11-116830638-G-A	snv	APOC3	NMR Triglycerides in Large VLDL (QCd)	NMR Metabolomics	Quantitative	dominant	splice_donor_variant	ENST00000227667	c.55+1G>A		'2/3'	5.01184e-141	yes	95027																		94633	394	0	0.0020731	0.00414619	0	-1.18327	0.0467222	-1.27485	-1.09169
11-116830638-G-A	snv	APOC3	NMR Triglycerides in LDL	NMR Metabolomics	Quantitative	dominant	splice_donor_variant	ENST00000227667	c.55+1G>A		'2/3'	3.39185e-54	yes	95076																		94681	395	0	0.00207729	0.00415457	0	-0.750488	0.0483828	-0.845318	-0.655658
11-116830638-G-A	snv	APOC3	NMR Triglycerides in Medium HDL	NMR Metabolomics	Quantitative	dominant	splice_donor_variant	ENST00000227667	c.55+1G>A		'2/3'	3.57853e-79	yes	95076																		94681	395	0	0.00207729	0.00415457	0	-0.918788	0.0487226	-1.01428	-0.823292
11-116830638-G-A	snv	APOC3	NMR Triglycerides in Medium HDL (QCd)	NMR Metabolomics	Quantitative	dominant	splice_donor_variant	ENST00000227667	c.55+1G>A		'2/3'	1.25451e-78	yes	95052																		94658	394	0	0.00207255	0.0041451	0	-0.917326	0.0488177	-1.01301	-0.821644
11-116830638-G-A	snv	APOC3	NMR Triglycerides in Medium LDL	NMR Metabolomics	Quantitative	dominant	splice_donor_variant	ENST00000227667	c.55+1G>A		'2/3'	1.39232e-62	yes	95076																		94681	395	0	0.00207729	0.00415457	0	-0.803838	0.0481084	-0.89813	-0.709546
11-116830638-G-A	snv	APOC3	NMR Triglycerides in Medium LDL (QCd)	NMR Metabolomics	Quantitative	dominant	splice_donor_variant	ENST00000227667	c.55+1G>A		'2/3'	1.02346e-62	yes	95070																		94675	395	0	0.00207742	0.00415483	0	-0.804894	0.0481186	-0.899206	-0.710582
11-116830638-G-A	snv	APOC3	NMR Triglycerides in Medium VLDL	NMR Metabolomics	Quantitative	dominant	splice_donor_variant	ENST00000227667	c.55+1G>A		'2/3'	1.31178e-133	yes	95076																		94681	395	0	0.00207729	0.00415457	0	-1.17012	0.0474916	-1.2632	-1.07704
11-116830638-G-A	snv	APOC3	NMR Triglycerides in Medium VLDL (QCd)	NMR Metabolomics	Quantitative	dominant	splice_donor_variant	ENST00000227667	c.55+1G>A		'2/3'	1.13403e-133	yes	95074																		94679	395	0	0.00207733	0.00415466	0	-1.17048	0.047495	-1.26357	-1.07739
11-116830638-G-A	snv	APOC3	NMR Triglycerides in Small HDL	NMR Metabolomics	Quantitative	dominant	splice_donor_variant	ENST00000227667	c.55+1G>A		'2/3'	2.02643e-141	yes	95076																		94681	395	0	0.00207729	0.00415457	0	-1.17878	0.0464791	-1.26988	-1.08768
11-116830638-G-A	snv	APOC3	NMR Triglycerides in Small LDL	NMR Metabolomics	Quantitative	dominant	splice_donor_variant	ENST00000227667	c.55+1G>A		'2/3'	6.19381e-110	yes	95076																		94681	395	0	0.00207729	0.00415457	0	-1.06037	0.0475362	-1.15354	-0.967198
11-116830638-G-A	snv	APOC3	NMR Triglycerides in Small LDL (QCd)	NMR Metabolomics	Quantitative	dominant	splice_donor_variant	ENST00000227667	c.55+1G>A		'2/3'	1.85924e-45	yes	82766																		82552	214	0	0.0012928	0.0025856	0	-0.936618	0.0661496	-1.06627	-0.806965
11-116830638-G-A	snv	APOC3	NMR Triglycerides in Small VLDL	NMR Metabolomics	Quantitative	dominant	splice_donor_variant	ENST00000227667	c.55+1G>A		'2/3'	9.31755e-150	yes	95076																		94681	395	0	0.00207729	0.00415457	0	-1.23592	0.0473321	-1.32869	-1.14315
11-116830638-G-A	snv	APOC3	NMR Triglycerides in Very Large HDL	NMR Metabolomics	Quantitative	dominant	splice_donor_variant	ENST00000227667	c.55+1G>A		'2/3'	1.04503e-22	yes	95076																		94681	395	0	0.00207729	0.00415457	0	-0.485531	0.0494931	-0.582537	-0.388525
11-116830638-G-A	snv	APOC3	NMR Triglycerides in Very Large VLDL	NMR Metabolomics	Quantitative	dominant	splice_donor_variant	ENST00000227667	c.55+1G>A		'2/3'	1.51817e-170	yes	95076																		94681	395	0	0.00207729	0.00415457	0	-1.27809	0.0458168	-1.36789	-1.18829
11-116830638-G-A	snv	APOC3	NMR Triglycerides in Very Large VLDL (QCd)	NMR Metabolomics	Quantitative	dominant	splice_donor_variant	ENST00000227667	c.55+1G>A		'2/3'	1.94725e-114	yes	92234																		91932	302	0	0.00163714	0.00327428	0	-1.20569	0.052953	-1.30948	-1.10191
11-116830638-G-A	snv	APOC3	NMR Triglycerides in Very Small VLDL	NMR Metabolomics	Quantitative	dominant	splice_donor_variant	ENST00000227667	c.55+1G>A		'2/3'	8.93327e-116	yes	95076																		94681	395	0	0.00207729	0.00415457	0	-1.10184	0.0481078	-1.19613	-1.00755
11-116830638-G-A	snv	APOC3	NMR Triglycerides in VLDL	NMR Metabolomics	Quantitative	dominant	splice_donor_variant	ENST00000227667	c.55+1G>A		'2/3'	4.87564e-160	yes	95076																		94681	395	0	0.00207729	0.00415457	0	-1.25591	0.0465008	-1.34705	-1.16477
11-116830638-G-A	snv	APOC3	NMR VLDL Cholesterol	NMR Metabolomics	Quantitative	dominant	splice_donor_variant	ENST00000227667	c.55+1G>A		'2/3'	2.00683e-74	yes	95076																		94681	395	0	0.00207729	0.00415457	0	-0.911577	0.0499002	-1.00938	-0.813773
11-116830638-G-A	snv	APOC3	Platelet count	Chapter III Diseases of the blood and blood-forming organs and certain disorders involving the immune mechanism	Quantitative	dominant	splice_donor_variant	ENST00000227667	c.55+1G>A		'2/3'	9.63308e-06	no	383316																		381562	1753	1	0.00228923	0.00457586	2.60881e-06	0.102232	0.0231016	0.0569534	0.14751
11-116830638-G-A	snv	APOC3	Platelet crit	Chapter III Diseases of the blood and blood-forming organs and certain disorders involving the immune mechanism	Quantitative	genotypic	splice_donor_variant	ENST00000227667	c.55+1G>A		'2/3'	7.77674e-06	no	383312																		381558	1753	1	0.00228926	0.00457591	2.60884e-06	0.101556	0.0227128	0.0570393	0.146072
11-116830638-G-A	snv	APOC3	Platelet distribution width	Chapter III Diseases of the blood and blood-forming organs and certain disorders involving the immune mechanism	Quantitative	genotypic	splice_donor_variant	ENST00000227667	c.55+1G>A		'2/3'	1.20255e-14	yes	383311																		381557	1753	1	0.00228926	0.00457592	2.60885e-06	-0.181	0.0234575	-0.226976	-0.135024
11-116830638-G-A	snv	APOC3	Red blood cell (erythrocyte) distribution width	Chapter III Diseases of the blood and blood-forming organs and certain disorders involving the immune mechanism	Quantitative	genotypic	splice_donor_variant	ENST00000227667	c.55+1G>A		'2/3'	8.0823e-36	yes	383317																		381562	1754	1	0.00229053	0.00457846	2.60881e-06	0.293086	0.0234563	0.247112	0.33906
11-116830638-G-A	snv	APOC3	Standing height	Chapter XXI Factors influencing health status and contact with health services	Quantitative	genotypic	splice_donor_variant	ENST00000227667	c.55+1G>A		'2/3'	3.38436e-06	no	393787																		391974	1812	1	0.00230328	0.00460401	2.53944e-06	-0.0766314	0.0164938	-0.108959	-0.044304
11-116830638-G-A	snv	APOC3	Triglycerides	Chapter IX Diseases of the circulatory system	Quantitative	dominant	splice_donor_variant	ENST00000227667	c.55+1G>A		'2/3'	0	yes	376309																		374591	1717	1	0.00228403	0.0045654	2.65739e-06	-1.17588	0.023252	-1.22146	-1.13031
11-116830844-G-A	snv	APOC3	Apolipoprotein A	Chapter IX Diseases of the circulatory system	Quantitative	dominant	missense_variant	ENST00000227667	c.127G>A	p.Ala43Thr	'3/4'	1.58545e-14	yes	342710																		342480	230	0	0.000335561	0.000671121	0	0.463715	0.0603734	0.345384	0.582045
11-116830844-G-A	snv	APOC3	HDL cholesterol	Chapter IX Diseases of the circulatory system	Quantitative	dominant	missense_variant	ENST00000227667	c.127G>A	p.Ala43Thr	'3/4'	4.83692e-20	yes	344667																		344436	231	0	0.000335106	0.000670212	0	0.545852	0.0595378	0.42916	0.662544
11-116830844-G-A	snv	APOC3	NMR Average Diameter for HDL Particles	NMR Metabolomics	Quantitative	dominant	missense_variant	ENST00000227667	c.127G>A	p.Ala43Thr	'3/4'	1.95263e-10	yes	95077																		95015	62	0	0.000326052	0.000652103	0	0.681057	0.106988	0.471361	0.890752
11-116830844-G-A	snv	APOC3	NMR Average Diameter for VLDL Particles	NMR Metabolomics	Quantitative	dominant	missense_variant	ENST00000227667	c.127G>A	p.Ala43Thr	'3/4'	1.18937e-12	yes	95077																		95015	62	0	0.000326052	0.000652103	0	-0.812158	0.114266	-1.03612	-0.588197
11-116830844-G-A	snv	APOC3	NMR Cholesterol in Chylomicrons and Extremely Large VLDL	NMR Metabolomics	Quantitative	dominant	missense_variant	ENST00000227667	c.127G>A	p.Ala43Thr	'3/4'	2.93866e-11	yes	95077																		95015	62	0	0.000326052	0.000652103	0	-0.787534	0.118419	-1.01963	-0.555434
11-116830844-G-A	snv	APOC3	NMR Cholesterol in Chylomicrons and Extremely Large VLDL (QCd)	NMR Metabolomics	Quantitative	dominant	missense_variant	ENST00000227667	c.127G>A	p.Ala43Thr	'3/4'	4.46738e-06	no	86078																		86036	42	0	0.000243965	0.00048793	0	-0.675005	0.147103	-0.963326	-0.386685
11-116830844-G-A	snv	APOC3	NMR Cholesterol in Large HDL	NMR Metabolomics	Quantitative	dominant	missense_variant	ENST00000227667	c.127G>A	p.Ala43Thr	'3/4'	1.32721e-10	yes	95077																		95015	62	0	0.000326052	0.000652103	0	0.677864	0.105508	0.471069	0.884659
11-116830844-G-A	snv	APOC3	NMR Cholesterol in Large HDL (QCd)	NMR Metabolomics	Quantitative	dominant	missense_variant	ENST00000227667	c.127G>A	p.Ala43Thr	'3/4'	1.40547e-10	yes	94997																		94935	62	0	0.000326326	0.000652652	0	0.676698	0.10547	0.469978	0.883418
11-116830844-G-A	snv	APOC3	NMR Cholesterol in Large VLDL	NMR Metabolomics	Quantitative	dominant	missense_variant	ENST00000227667	c.127G>A	p.Ala43Thr	'3/4'	1.2947e-11	yes	95077																		95015	62	0	0.000326052	0.000652103	0	-0.82381	0.121684	-1.06231	-0.58531
11-116830844-G-A	snv	APOC3	NMR Cholesterol in Large VLDL (QCd)	NMR Metabolomics	Quantitative	dominant	missense_variant	ENST00000227667	c.127G>A	p.Ala43Thr	'3/4'	5.16489e-11	yes	94481																		94421	60	0	0.000317524	0.000635048	0	-0.814375	0.124012	-1.05744	-0.571312
11-116830844-G-A	snv	APOC3	NMR Cholesterol in Medium HDL	NMR Metabolomics	Quantitative	dominant	missense_variant	ENST00000227667	c.127G>A	p.Ala43Thr	'3/4'	8.01222e-07	no	95077																		95015	62	0	0.000326052	0.000652103	0	0.571842	0.115865	0.344747	0.798936
11-116830844-G-A	snv	APOC3	NMR Cholesterol in Medium HDL (QCd)	NMR Metabolomics	Quantitative	dominant	missense_variant	ENST00000227667	c.127G>A	p.Ala43Thr	'3/4'	8.00548e-07	no	95074																		95012	62	0	0.000326062	0.000652124	0	0.571806	0.115854	0.344733	0.798879
11-116830844-G-A	snv	APOC3	NMR Cholesterol in Small VLDL	NMR Metabolomics	Quantitative	dominant	missense_variant	ENST00000227667	c.127G>A	p.Ala43Thr	'3/4'	2.93964e-07	no	95077																		95015	62	0	0.000326052	0.000652103	0	-0.65355	0.127456	-0.903362	-0.403737
11-116830844-G-A	snv	APOC3	NMR Cholesterol in Very Large HDL	NMR Metabolomics	Quantitative	dominant	missense_variant	ENST00000227667	c.127G>A	p.Ala43Thr	'3/4'	8.99523e-08	no	95077																		95015	62	0	0.000326052	0.000652103	0	0.579046	0.108307	0.366766	0.791326
11-116830844-G-A	snv	APOC3	NMR Cholesterol in Very Large HDL (QCd)	NMR Metabolomics	Quantitative	dominant	missense_variant	ENST00000227667	c.127G>A	p.Ala43Thr	'3/4'	9.90379e-09	no	94958																		94897	61	0	0.000321195	0.000642389	0	0.625978	0.109191	0.411965	0.83999
11-116830844-G-A	snv	APOC3	NMR Cholesterol in Very Large VLDL	NMR Metabolomics	Quantitative	dominant	missense_variant	ENST00000227667	c.127G>A	p.Ala43Thr	'3/4'	3.21014e-12	yes	95077																		95015	62	0	0.000326052	0.000652103	0	-0.843431	0.121024	-1.08064	-0.606225
11-116830844-G-A	snv	APOC3	NMR Cholesterol in Very Large VLDL (QCd)	NMR Metabolomics	Quantitative	dominant	missense_variant	ENST00000227667	c.127G>A	p.Ala43Thr	'3/4'	5.69371e-09	no	92458																		92404	54	0	0.000292024	0.000584049	0	-0.763885	0.131115	-1.02087	-0.506901
11-116830844-G-A	snv	APOC3	NMR Cholesteryl Esters in Chylomicrons and Extremely Large VLDL	NMR Metabolomics	Quantitative	dominant	missense_variant	ENST00000227667	c.127G>A	p.Ala43Thr	'3/4'	4.89903e-12	yes	95077																		95015	62	0	0.000326052	0.000652103	0	-0.82147	0.118892	-1.0545	-0.588443
11-116830844-G-A	snv	APOC3	NMR Cholesteryl Esters in HDL	NMR Metabolomics	Quantitative	dominant	missense_variant	ENST00000227667	c.127G>A	p.Ala43Thr	'3/4'	2.03437e-09	no	95077																		95015	62	0	0.000326052	0.000652103	0	0.661317	0.1103	0.44513	0.877503
11-116830844-G-A	snv	APOC3	NMR Cholesteryl Esters in Large HDL	NMR Metabolomics	Quantitative	dominant	missense_variant	ENST00000227667	c.127G>A	p.Ala43Thr	'3/4'	7.50513e-11	yes	95077																		95015	62	0	0.000326052	0.000652103	0	0.687048	0.105522	0.480226	0.893869
11-116830844-G-A	snv	APOC3	NMR Cholesteryl Esters in Large HDL (QCd)	NMR Metabolomics	Quantitative	dominant	missense_variant	ENST00000227667	c.127G>A	p.Ala43Thr	'3/4'	7.93979e-11	yes	94971																		94909	62	0	0.000326415	0.000652831	0	0.685738	0.105458	0.479042	0.892434
11-116830844-G-A	snv	APOC3	NMR Cholesteryl Esters in Large VLDL	NMR Metabolomics	Quantitative	dominant	missense_variant	ENST00000227667	c.127G>A	p.Ala43Thr	'3/4'	1.29372e-10	yes	95077																		95015	62	0	0.000326052	0.000652103	0	-0.798011	0.124134	-1.04131	-0.55471
11-116830844-G-A	snv	APOC3	NMR Cholesteryl Esters in Large VLDL (QCd)	NMR Metabolomics	Quantitative	dominant	missense_variant	ENST00000227667	c.127G>A	p.Ala43Thr	'3/4'	9.52804e-09	no	93634																		93577	57	0	0.000304377	0.000608753	0	-0.746985	0.130149	-1.00208	-0.491894
11-116830844-G-A	snv	APOC3	NMR Cholesteryl Esters in Medium HDL	NMR Metabolomics	Quantitative	dominant	missense_variant	ENST00000227667	c.127G>A	p.Ala43Thr	'3/4'	5.85868e-07	no	95077																		95015	62	0	0.000326052	0.000652103	0	0.580935	0.116276	0.353035	0.808835
11-116830844-G-A	snv	APOC3	NMR Cholesteryl Esters in Medium HDL (QCd)	NMR Metabolomics	Quantitative	dominant	missense_variant	ENST00000227667	c.127G>A	p.Ala43Thr	'3/4'	5.8535e-07	no	95074																		95012	62	0	0.000326062	0.000652124	0	0.580899	0.116265	0.353021	0.808777
11-116830844-G-A	snv	APOC3	NMR Cholesteryl Esters in Small VLDL	NMR Metabolomics	Quantitative	dominant	missense_variant	ENST00000227667	c.127G>A	p.Ala43Thr	'3/4'	3.9558e-08	no	95077																		95015	62	0	0.000326052	0.000652103	0	-0.696624	0.126814	-0.945178	-0.44807
11-116830844-G-A	snv	APOC3	NMR Cholesteryl Esters in Small VLDL (QCd)	NMR Metabolomics	Quantitative	dominant	missense_variant	ENST00000227667	c.127G>A	p.Ala43Thr	'3/4'	3.88469e-08	no	95071																		95009	62	0	0.000326072	0.000652144	0	-0.697118	0.12683	-0.945704	-0.448533
11-116830844-G-A	snv	APOC3	NMR Cholesteryl Esters in Very Large HDL	NMR Metabolomics	Quantitative	dominant	missense_variant	ENST00000227667	c.127G>A	p.Ala43Thr	'3/4'	3.20842e-08	no	95077																		95015	62	0	0.000326052	0.000652103	0	0.592482	0.107137	0.382495	0.80247
11-116830844-G-A	snv	APOC3	NMR Cholesteryl Esters in Very Large HDL (QCd)	NMR Metabolomics	Quantitative	dominant	missense_variant	ENST00000227667	c.127G>A	p.Ala43Thr	'3/4'	4.76078e-09	no	94633																		94572	61	0	0.000322298	0.000644595	0	0.632689	0.108043	0.420925	0.844453
11-116830844-G-A	snv	APOC3	NMR Cholesteryl Esters in Very Large VLDL	NMR Metabolomics	Quantitative	dominant	missense_variant	ENST00000227667	c.127G>A	p.Ala43Thr	'3/4'	1.72928e-11	yes	95077																		95015	62	0	0.000326052	0.000652103	0	-0.826416	0.122831	-1.06716	-0.585668
11-116830844-G-A	snv	APOC3	NMR Cholesteryl Esters in Very Large VLDL (QCd)	NMR Metabolomics	Quantitative	dominant	missense_variant	ENST00000227667	c.127G>A	p.Ala43Thr	'3/4'	4.00647e-06	no	88829																		88783	46	0	0.000258924	0.000517849	0	-0.671947	0.145716	-0.95755	-0.386345
11-116830844-G-A	snv	APOC3	NMR Cholesteryl Esters in VLDL	NMR Metabolomics	Quantitative	dominant	missense_variant	ENST00000227667	c.127G>A	p.Ala43Thr	'3/4'	1.33322e-06	no	95077																		95015	62	0	0.000326052	0.000652103	0	-0.618237	0.127866	-0.868853	-0.367622
11-116830844-G-A	snv	APOC3	NMR Concentration of Chylomicrons and Extremely Large VLDL Particles	NMR Metabolomics	Quantitative	dominant	missense_variant	ENST00000227667	c.127G>A	p.Ala43Thr	'3/4'	1.44148e-10	yes	95077																		95015	62	0	0.000326052	0.000652103	0	-0.755013	0.117747	-0.985796	-0.52423
11-116830844-G-A	snv	APOC3	NMR Concentration of Large HDL Particles	NMR Metabolomics	Quantitative	dominant	missense_variant	ENST00000227667	c.127G>A	p.Ala43Thr	'3/4'	4.58305e-10	yes	95077																		95015	62	0	0.000326052	0.000652103	0	0.656889	0.105382	0.450342	0.863436
11-116830844-G-A	snv	APOC3	NMR Concentration of Large VLDL Particles	NMR Metabolomics	Quantitative	dominant	missense_variant	ENST00000227667	c.127G>A	p.Ala43Thr	'3/4'	6.40224e-12	yes	95077																		95015	62	0	0.000326052	0.000652103	0	-0.817688	0.119001	-1.05093	-0.584448
11-116830844-G-A	snv	APOC3	NMR Concentration of Medium VLDL Particles	NMR Metabolomics	Quantitative	dominant	missense_variant	ENST00000227667	c.127G>A	p.Ala43Thr	'3/4'	1.4124e-07	no	95077																		95015	62	0	0.000326052	0.000652103	0	-0.668472	0.126989	-0.917368	-0.419576
11-116830844-G-A	snv	APOC3	NMR Concentration of Small VLDL Particles	NMR Metabolomics	Quantitative	dominant	missense_variant	ENST00000227667	c.127G>A	p.Ala43Thr	'3/4'	1.09358e-09	yes	95077																		95015	62	0	0.000326052	0.000652103	0	-0.755558	0.123949	-0.998496	-0.51262
11-116830844-G-A	snv	APOC3	NMR Concentration of Very Large HDL Particles	NMR Metabolomics	Quantitative	dominant	missense_variant	ENST00000227667	c.127G>A	p.Ala43Thr	'3/4'	1.7868e-06	no	95077																		95015	62	0	0.000326052	0.000652103	0	0.520048	0.108877	0.30665	0.733447
11-116830844-G-A	snv	APOC3	NMR Concentration of Very Large VLDL Particles	NMR Metabolomics	Quantitative	dominant	missense_variant	ENST00000227667	c.127G>A	p.Ala43Thr	'3/4'	1.99618e-12	yes	95077																		95015	62	0	0.000326052	0.000652103	0	-0.827367	0.117595	-1.05785	-0.596881
11-116830844-G-A	snv	APOC3	NMR Concentration of VLDL Particles	NMR Metabolomics	Quantitative	dominant	missense_variant	ENST00000227667	c.127G>A	p.Ala43Thr	'3/4'	3.03695e-08	no	95077																		95015	62	0	0.000326052	0.000652103	0	-0.695665	0.125577	-0.941794	-0.449536
11-116830844-G-A	snv	APOC3	NMR Free Cholesterol in Chylomicrons and Extremely Large VLDL	NMR Metabolomics	Quantitative	dominant	missense_variant	ENST00000227667	c.127G>A	p.Ala43Thr	'3/4'	1.49016e-10	yes	95077																		95015	62	0	0.000326052	0.000652103	0	-0.757879	0.118287	-0.989721	-0.526037
11-116830844-G-A	snv	APOC3	NMR Free Cholesterol in HDL	NMR Metabolomics	Quantitative	dominant	missense_variant	ENST00000227667	c.127G>A	p.Ala43Thr	'3/4'	9.69562e-08	no	95077																		95015	62	0	0.000326052	0.000652103	0	0.585906	0.109869	0.370564	0.801249
11-116830844-G-A	snv	APOC3	NMR Free Cholesterol in Large HDL	NMR Metabolomics	Quantitative	dominant	missense_variant	ENST00000227667	c.127G>A	p.Ala43Thr	'3/4'	1.29818e-09	yes	95077																		95015	62	0	0.000326052	0.000652103	0	0.643709	0.106078	0.435796	0.851621
11-116830844-G-A	snv	APOC3	NMR Free Cholesterol in Large HDL (QCd)	NMR Metabolomics	Quantitative	dominant	missense_variant	ENST00000227667	c.127G>A	p.Ala43Thr	'3/4'	2.86312e-11	yes	94256																		94196	60	0	0.000318282	0.000636564	0	0.720191	0.10823	0.508061	0.932322
11-116830844-G-A	snv	APOC3	NMR Free Cholesterol in Large VLDL	NMR Metabolomics	Quantitative	dominant	missense_variant	ENST00000227667	c.127G>A	p.Ala43Thr	'3/4'	1.67838e-12	yes	95077																		95015	62	0	0.000326052	0.000652103	0	-0.841339	0.119172	-1.07492	-0.607763
11-116830844-G-A	snv	APOC3	NMR Free Cholesterol in Large VLDL (QCd)	NMR Metabolomics	Quantitative	dominant	missense_variant	ENST00000227667	c.127G>A	p.Ala43Thr	'3/4'	7.54262e-10	yes	92096																		92042	54	0	0.000293172	0.000586345	0	-0.797102	0.129506	-1.05093	-0.543271
11-116830844-G-A	snv	APOC3	NMR Free Cholesterol in Medium HDL	NMR Metabolomics	Quantitative	dominant	missense_variant	ENST00000227667	c.127G>A	p.Ala43Thr	'3/4'	5.44046e-06	no	95077																		95015	62	0	0.000326052	0.000652103	0	0.521898	0.114771	0.296949	0.746848
11-116830844-G-A	snv	APOC3	NMR Free Cholesterol in Medium HDL (QCd)	NMR Metabolomics	Quantitative	dominant	missense_variant	ENST00000227667	c.127G>A	p.Ala43Thr	'3/4'	5.43794e-06	no	95073																		95011	62	0	0.000326065	0.00065213	0	0.521896	0.114768	0.296952	0.74684
11-116830844-G-A	snv	APOC3	NMR Free Cholesterol in Medium VLDL	NMR Metabolomics	Quantitative	dominant	missense_variant	ENST00000227667	c.127G>A	p.Ala43Thr	'3/4'	7.22673e-06	no	95077																		95015	62	0	0.000326052	0.000652103	0	-0.574768	0.128092	-0.825827	-0.323709
11-116830844-G-A	snv	APOC3	NMR Free Cholesterol in Medium VLDL (QCd)	NMR Metabolomics	Quantitative	dominant	missense_variant	ENST00000227667	c.127G>A	p.Ala43Thr	'3/4'	5.37683e-06	no	95002																		94940	62	0	0.000326309	0.000652618	0	-0.582734	0.128079	-0.833768	-0.331699
11-116830844-G-A	snv	APOC3	NMR Free Cholesterol in Very Large HDL	NMR Metabolomics	Quantitative	dominant	missense_variant	ENST00000227667	c.127G>A	p.Ala43Thr	'3/4'	5.23239e-06	no	95077																		95015	62	0	0.000326052	0.000652103	0	0.519769	0.114097	0.296141	0.743398
11-116830844-G-A	snv	APOC3	NMR Free Cholesterol in Very Large HDL (QCd)	NMR Metabolomics	Quantitative	dominant	missense_variant	ENST00000227667	c.127G>A	p.Ala43Thr	'3/4'	1.83067e-06	no	94303																		94242	61	0	0.000323426	0.000646851	0	0.549153	0.115088	0.323581	0.774724
11-116830844-G-A	snv	APOC3	NMR Free Cholesterol in Very Large VLDL	NMR Metabolomics	Quantitative	dominant	missense_variant	ENST00000227667	c.127G>A	p.Ala43Thr	'3/4'	3.89585e-12	yes	95077																		95015	62	0	0.000326052	0.000652103	0	-0.828318	0.119323	-1.06219	-0.594447
11-116830844-G-A	snv	APOC3	NMR Free Cholesterol in VLDL	NMR Metabolomics	Quantitative	dominant	missense_variant	ENST00000227667	c.127G>A	p.Ala43Thr	'3/4'	2.93638e-09	no	95077																		95015	62	0	0.000326052	0.000652103	0	-0.741367	0.1249	-0.986169	-0.496564
11-116830844-G-A	snv	APOC3	NMR HDL Cholesterol	NMR Metabolomics	Quantitative	dominant	missense_variant	ENST00000227667	c.127G>A	p.Ala43Thr	'3/4'	3.4057e-09	no	95077																		95015	62	0	0.000326052	0.000652103	0	0.649705	0.109909	0.434285	0.865124
11-116830844-G-A	snv	APOC3	NMR Monounsaturated Fatty Acids	NMR Metabolomics	Quantitative	dominant	missense_variant	ENST00000227667	c.127G>A	p.Ala43Thr	'3/4'	2.67878e-06	no	94990																		94928	62	0	0.00032635	0.0006527	0	-0.575017	0.122492	-0.815101	-0.334934
11-116830844-G-A	snv	APOC3	NMR Monounsaturated Fatty Acids (QCd)	NMR Metabolomics	Quantitative	dominant	missense_variant	ENST00000227667	c.127G>A	p.Ala43Thr	'3/4'	2.67878e-06	no	94990																		94928	62	0	0.00032635	0.0006527	0	-0.575017	0.122492	-0.815101	-0.334934
11-116830844-G-A	snv	APOC3	NMR Phospholipids in Chylomicrons and Extremely Large VLDL	NMR Metabolomics	Quantitative	dominant	missense_variant	ENST00000227667	c.127G>A	p.Ala43Thr	'3/4'	1.7978e-10	yes	95077																		95015	62	0	0.000326052	0.000652103	0	-0.748966	0.117422	-0.979113	-0.51882
11-116830844-G-A	snv	APOC3	NMR Phospholipids in HDL	NMR Metabolomics	Quantitative	dominant	missense_variant	ENST00000227667	c.127G>A	p.Ala43Thr	'3/4'	3.66682e-06	no	95077																		95015	62	0	0.000326052	0.000652103	0	0.527949	0.114035	0.304442	0.751457
11-116830844-G-A	snv	APOC3	NMR Phospholipids in Large HDL	NMR Metabolomics	Quantitative	dominant	missense_variant	ENST00000227667	c.127G>A	p.Ala43Thr	'3/4'	3.60769e-10	yes	95077																		95015	62	0	0.000326052	0.000652103	0	0.673817	0.107453	0.46321	0.884424
11-116830844-G-A	snv	APOC3	NMR Phospholipids in Large HDL (QCd)	NMR Metabolomics	Quantitative	dominant	missense_variant	ENST00000227667	c.127G>A	p.Ala43Thr	'3/4'	3.6394e-10	yes	95065																		95003	62	0	0.000326093	0.000652185	0	0.673568	0.107437	0.462993	0.884143
11-116830844-G-A	snv	APOC3	NMR Phospholipids in Large VLDL	NMR Metabolomics	Quantitative	dominant	missense_variant	ENST00000227667	c.127G>A	p.Ala43Thr	'3/4'	2.33524e-12	yes	95077																		95015	62	0	0.000326052	0.000652103	0	-0.832789	0.118736	-1.06551	-0.600068
11-116830844-G-A	snv	APOC3	NMR Phospholipids in Large VLDL (QCd)	NMR Metabolomics	Quantitative	dominant	missense_variant	ENST00000227667	c.127G>A	p.Ala43Thr	'3/4'	2.991e-11	yes	91697																		91642	55	0	0.000299901	0.000599802	0	-0.850373	0.127917	-1.10109	-0.599657
11-116830844-G-A	snv	APOC3	NMR Phospholipids in Medium VLDL	NMR Metabolomics	Quantitative	dominant	missense_variant	ENST00000227667	c.127G>A	p.Ala43Thr	'3/4'	4.82009e-07	no	95077																		95015	62	0	0.000326052	0.000652103	0	-0.64115	0.127372	-0.890797	-0.391503
11-116830844-G-A	snv	APOC3	NMR Phospholipids in Medium VLDL (QCd)	NMR Metabolomics	Quantitative	dominant	missense_variant	ENST00000227667	c.127G>A	p.Ala43Thr	'3/4'	4.27668e-07	no	95051																		94989	62	0	0.000326141	0.000652281	0	-0.644002	0.127359	-0.893626	-0.394379
11-116830844-G-A	snv	APOC3	NMR Phospholipids in Small VLDL	NMR Metabolomics	Quantitative	dominant	missense_variant	ENST00000227667	c.127G>A	p.Ala43Thr	'3/4'	1.49688e-07	no	95077																		95015	62	0	0.000326052	0.000652103	0	-0.666882	0.126944	-0.915691	-0.418073
11-116830844-G-A	snv	APOC3	NMR Phospholipids in Very Large HDL	NMR Metabolomics	Quantitative	dominant	missense_variant	ENST00000227667	c.127G>A	p.Ala43Thr	'3/4'	8.9417e-08	no	95077																		95015	62	0	0.000326052	0.000652103	0	0.580698	0.108594	0.367856	0.793541
11-116830844-G-A	snv	APOC3	NMR Phospholipids in Very Large HDL (QCd)	NMR Metabolomics	Quantitative	dominant	missense_variant	ENST00000227667	c.127G>A	p.Ala43Thr	'3/4'	1.95629e-09	yes	94103																		94043	60	0	0.0003188	0.000637599	0	0.664589	0.110728	0.447563	0.881615
11-116830844-G-A	snv	APOC3	NMR Phospholipids in Very Large VLDL	NMR Metabolomics	Quantitative	dominant	missense_variant	ENST00000227667	c.127G>A	p.Ala43Thr	'3/4'	1.981e-12	yes	95077																		95015	62	0	0.000326052	0.000652103	0	-0.833232	0.118411	-1.06532	-0.601147
11-116830844-G-A	snv	APOC3	NMR Phospholipids in Very Large VLDL (QCd)	NMR Metabolomics	Quantitative	dominant	missense_variant	ENST00000227667	c.127G>A	p.Ala43Thr	'3/4'	4.18186e-06	no	85329																		85289	40	0	0.000234387	0.000468774	0	-0.695671	0.151153	-0.99193	-0.399413
11-116830844-G-A	snv	APOC3	NMR Phospholipids in VLDL	NMR Metabolomics	Quantitative	dominant	missense_variant	ENST00000227667	c.127G>A	p.Ala43Thr	'3/4'	4.80537e-10	yes	95077																		95015	62	0	0.000326052	0.000652103	0	-0.769539	0.123601	-1.0118	-0.527282
11-116830844-G-A	snv	APOC3	NMR Total Lipids in Chylomicrons and Extremely Large VLDL	NMR Metabolomics	Quantitative	dominant	missense_variant	ENST00000227667	c.127G>A	p.Ala43Thr	'3/4'	2.4937e-10	yes	95077																		95015	62	0	0.000326052	0.000652103	0	-0.747882	0.118185	-0.979523	-0.516241
11-116830844-G-A	snv	APOC3	NMR Total Lipids in Chylomicrons and Extremely Large VLDL (QCd)	NMR Metabolomics	Quantitative	dominant	missense_variant	ENST00000227667	c.127G>A	p.Ala43Thr	'3/4'	8.25146e-08	no	92265																		92209	56	0	0.000303474	0.000606947	0	-0.670273	0.125005	-0.91528	-0.425265
11-116830844-G-A	snv	APOC3	NMR Total Lipids in HDL	NMR Metabolomics	Quantitative	dominant	missense_variant	ENST00000227667	c.127G>A	p.Ala43Thr	'3/4'	5.49697e-07	no	95077																		95015	62	0	0.000326052	0.000652103	0	0.562982	0.112406	0.342666	0.783297
11-116830844-G-A	snv	APOC3	NMR Total Lipids in Large HDL	NMR Metabolomics	Quantitative	dominant	missense_variant	ENST00000227667	c.127G>A	p.Ala43Thr	'3/4'	3.03636e-10	yes	95077																		95015	62	0	0.000326052	0.000652103	0	0.668847	0.106207	0.460683	0.877011
11-116830844-G-A	snv	APOC3	NMR Total Lipids in Large VLDL	NMR Metabolomics	Quantitative	dominant	missense_variant	ENST00000227667	c.127G>A	p.Ala43Thr	'3/4'	8.0538e-12	yes	95077																		95015	62	0	0.000326052	0.000652103	0	-0.816121	0.119343	-1.05003	-0.58221
11-116830844-G-A	snv	APOC3	NMR Total Lipids in Large VLDL (QCd)	NMR Metabolomics	Quantitative	dominant	missense_variant	ENST00000227667	c.127G>A	p.Ala43Thr	'3/4'	2.49987e-10	yes	95066																		95005	61	0	0.00032083	0.000641659	0	-0.761515	0.120347	-0.997393	-0.525637
11-116830844-G-A	snv	APOC3	NMR Total Lipids in Medium VLDL	NMR Metabolomics	Quantitative	dominant	missense_variant	ENST00000227667	c.127G>A	p.Ala43Thr	'3/4'	2.7438e-08	no	95077																		95015	62	0	0.000326052	0.000652103	0	-0.699122	0.125798	-0.945684	-0.45256
11-116830844-G-A	snv	APOC3	NMR Total Lipids in Small VLDL	NMR Metabolomics	Quantitative	dominant	missense_variant	ENST00000227667	c.127G>A	p.Ala43Thr	'3/4'	2.59059e-09	no	95077																		95015	62	0	0.000326052	0.000652103	0	-0.74126	0.124451	-0.985184	-0.497337
11-116830844-G-A	snv	APOC3	NMR Total Lipids in Very Large HDL	NMR Metabolomics	Quantitative	dominant	missense_variant	ENST00000227667	c.127G>A	p.Ala43Thr	'3/4'	2.45021e-07	no	95077																		95015	62	0	0.000326052	0.000652103	0	0.559512	0.108394	0.347062	0.771963
11-116830844-G-A	snv	APOC3	NMR Total Lipids in Very Large HDL (QCd)	NMR Metabolomics	Quantitative	dominant	missense_variant	ENST00000227667	c.127G>A	p.Ala43Thr	'3/4'	1.90729e-08	no	95055																		94994	61	0	0.000320867	0.000641734	0	0.6143	0.109292	0.400088	0.828511
11-116830844-G-A	snv	APOC3	NMR Total Lipids in Very Large VLDL	NMR Metabolomics	Quantitative	dominant	missense_variant	ENST00000227667	c.127G>A	p.Ala43Thr	'3/4'	7.23254e-13	yes	95077																		95015	62	0	0.000326052	0.000652103	0	-0.845449	0.117817	-1.07637	-0.61453
11-116830844-G-A	snv	APOC3	NMR Total Lipids in Very Large VLDL (QCd)	NMR Metabolomics	Quantitative	dominant	missense_variant	ENST00000227667	c.127G>A	p.Ala43Thr	'3/4'	2.92949e-10	yes	94307																		94248	59	0	0.000312808	0.000625616	0	-0.762966	0.121045	-1.00021	-0.525719
11-116830844-G-A	snv	APOC3	NMR Total Lipids in VLDL	NMR Metabolomics	Quantitative	dominant	missense_variant	ENST00000227667	c.127G>A	p.Ala43Thr	'3/4'	1.40457e-10	yes	95077																		95015	62	0	0.000326052	0.000652103	0	-0.782482	0.121956	-1.02151	-0.54345
11-116830844-G-A	snv	APOC3	NMR Total Triglycerides	NMR Metabolomics	Quantitative	dominant	missense_variant	ENST00000227667	c.127G>A	p.Ala43Thr	'3/4'	1.13972e-09	yes	95077																		95015	62	0	0.000326052	0.000652103	0	-0.726138	0.119252	-0.95987	-0.492406
11-116830844-G-A	snv	APOC3	NMR Triglycerides in Chylomicrons and Extremely Large VLDL	NMR Metabolomics	Quantitative	dominant	missense_variant	ENST00000227667	c.127G>A	p.Ala43Thr	'3/4'	8.85584e-09	no	95077																		95015	62	0	0.000326052	0.000652103	0	-0.682783	0.118707	-0.915448	-0.450118
11-116830844-G-A	snv	APOC3	NMR Triglycerides in Large VLDL	NMR Metabolomics	Quantitative	dominant	missense_variant	ENST00000227667	c.127G>A	p.Ala43Thr	'3/4'	3.10766e-10	yes	95077																		95015	62	0	0.000326052	0.000652103	0	-0.748104	0.11886	-0.981068	-0.51514
11-116830844-G-A	snv	APOC3	NMR Triglycerides in Large VLDL (QCd)	NMR Metabolomics	Quantitative	dominant	missense_variant	ENST00000227667	c.127G>A	p.Ala43Thr	'3/4'	5.22233e-09	no	95028																		94967	61	0	0.000320958	0.000641916	0	-0.699921	0.11984	-0.934806	-0.465037
11-116830844-G-A	snv	APOC3	NMR Triglycerides in Medium LDL	NMR Metabolomics	Quantitative	dominant	missense_variant	ENST00000227667	c.127G>A	p.Ala43Thr	'3/4'	4.20338e-06	no	95077																		95015	62	0	0.000326052	0.000652103	0	-0.562719	0.122295	-0.802416	-0.323023
11-116830844-G-A	snv	APOC3	NMR Triglycerides in Medium LDL (QCd)	NMR Metabolomics	Quantitative	dominant	missense_variant	ENST00000227667	c.127G>A	p.Ala43Thr	'3/4'	4.17162e-06	no	95071																		95009	62	0	0.000326072	0.000652144	0	-0.563034	0.122321	-0.802782	-0.323286
11-116830844-G-A	snv	APOC3	NMR Triglycerides in Medium VLDL	NMR Metabolomics	Quantitative	dominant	missense_variant	ENST00000227667	c.127G>A	p.Ala43Thr	'3/4'	3.55785e-10	yes	95077																		95015	62	0	0.000326052	0.000652103	0	-0.758551	0.120924	-0.99556	-0.521541
11-116830844-G-A	snv	APOC3	NMR Triglycerides in Medium VLDL (QCd)	NMR Metabolomics	Quantitative	dominant	missense_variant	ENST00000227667	c.127G>A	p.Ala43Thr	'3/4'	3.5106e-10	yes	95075																		95013	62	0	0.000326058	0.000652117	0	-0.758858	0.120933	-0.995885	-0.521831
11-116830844-G-A	snv	APOC3	NMR Triglycerides in Small HDL	NMR Metabolomics	Quantitative	dominant	missense_variant	ENST00000227667	c.127G>A	p.Ala43Thr	'3/4'	8.80088e-10	yes	95077																		95015	62	0	0.000326052	0.000652103	0	-0.72565	0.118369	-0.957652	-0.493648
11-116830844-G-A	snv	APOC3	NMR Triglycerides in Small LDL	NMR Metabolomics	Quantitative	dominant	missense_variant	ENST00000227667	c.127G>A	p.Ala43Thr	'3/4'	5.9556e-08	no	95077																		95015	62	0	0.000326052	0.000652103	0	-0.655759	0.120976	-0.892871	-0.418648
11-116830844-G-A	snv	APOC3	NMR Triglycerides in Small LDL (QCd)	NMR Metabolomics	Quantitative	dominant	missense_variant	ENST00000227667	c.127G>A	p.Ala43Thr	'3/4'	2.72384e-07	no	82766																		82722	44	0	0.00026581	0.000531619	0	-0.741352	0.144174	-1.02393	-0.458771
11-116830844-G-A	snv	APOC3	NMR Triglycerides in Small VLDL	NMR Metabolomics	Quantitative	dominant	missense_variant	ENST00000227667	c.127G>A	p.Ala43Thr	'3/4'	7.48681e-09	no	95077																		95015	62	0	0.000326052	0.000652103	0	-0.696912	0.12057	-0.933227	-0.460596
11-116830844-G-A	snv	APOC3	NMR Triglycerides in Very Large VLDL	NMR Metabolomics	Quantitative	dominant	missense_variant	ENST00000227667	c.127G>A	p.Ala43Thr	'3/4'	1.41047e-11	yes	95077																		95015	62	0	0.000326052	0.000652103	0	-0.789038	0.116762	-1.01789	-0.560186
11-116830844-G-A	snv	APOC3	NMR Triglycerides in Very Large VLDL (QCd)	NMR Metabolomics	Quantitative	dominant	missense_variant	ENST00000227667	c.127G>A	p.Ala43Thr	'3/4'	2.30209e-10	yes	92235																		92178	57	0	0.000308993	0.000617987	0	-0.781152	0.123202	-1.02263	-0.539678
11-116830844-G-A	snv	APOC3	NMR Triglycerides in Very Small VLDL	NMR Metabolomics	Quantitative	dominant	missense_variant	ENST00000227667	c.127G>A	p.Ala43Thr	'3/4'	7.91418e-07	no	95077																		95015	62	0	0.000326052	0.000652103	0	-0.604632	0.12245	-0.844632	-0.364633
11-116830844-G-A	snv	APOC3	NMR Triglycerides in VLDL	NMR Metabolomics	Quantitative	dominant	missense_variant	ENST00000227667	c.127G>A	p.Ala43Thr	'3/4'	9.86289e-11	yes	95077																		95015	62	0	0.000326052	0.000652103	0	-0.76652	0.118477	-0.998734	-0.534306
11-116830844-G-A	snv	APOC3	NMR VLDL Cholesterol	NMR Metabolomics	Quantitative	dominant	missense_variant	ENST00000227667	c.127G>A	p.Ala43Thr	'3/4'	8.38743e-08	no	95077																		95015	62	0	0.000326052	0.000652103	0	-0.679945	0.126879	-0.928626	-0.431264
11-116830844-G-A	snv	APOC3	Red blood cell (erythrocyte) distribution width	Chapter III Diseases of the blood and blood-forming organs and certain disorders involving the immune mechanism	Quantitative	genotypic	missense_variant	ENST00000227667	c.127G>A	p.Ala43Thr	'3/4'	4.21139e-06	no	383316																		383050	265	1	0.000348277	0.000693944	2.60881e-06	0.275395	0.0598589	0.158073	0.392717
11-116830844-G-A	snv	APOC3	Triglycerides	Chapter IX Diseases of the circulatory system	Quantitative	dominant	missense_variant	ENST00000227667	c.127G>A	p.Ala43Thr	'3/4'	1.66392e-51	yes	376309																		376053	255	1	0.000341475	0.000680292	2.65739e-06	-0.910621	0.060304	-1.02881	-0.792427
11-58710062-G-A	snv	GLYAT	C-reactive protein	Chapter III Diseases of the blood and blood-forming organs and certain disorders involving the immune mechanism	Quantitative	dominant	missense_variant	ENST00000344743	c.595C>T	p.Arg199Cys	'6/6'	8.00339e-06	no	375788																		375474	314	0	0.000417789	0.000835578	0	-0.249213	0.0558128	-0.358604	-0.139821
12-102840399-C-T	snv	PAH	NMR Phenylalanine	NMR Metabolomics	Quantitative	dominant	splice_donor_variant	ENST00000307000	c.1300+1G>A		'13/13'	5.73786e-140	yes	93279																		93014	265	0	0.00142047	0.00284094	0	1.5276	0.060548	1.40892	1.64627
12-102840399-C-T	snv	PAH	NMR Phenylalanine (QCd)	NMR Metabolomics	Quantitative	dominant	splice_donor_variant	ENST00000307000	c.1300+1G>A		'13/13'	5.73786e-140	yes	93279																		93014	265	0	0.00142047	0.00284094	0	1.5276	0.060548	1.40892	1.64627
12-102840474-T-C	snv	PAH	NMR Phenylalanine	NMR Metabolomics	Quantitative	dominant	missense_variant	ENST00000307000	c.1226A>G	p.Tyr409Cys	'13/14'	1.91971e-36	yes	95012																		94930	82	0	0.000431524	0.000863049	0	1.38781	0.110031	1.17215	1.60347
12-102840474-T-C	snv	PAH	NMR Phenylalanine (QCd)	NMR Metabolomics	Quantitative	dominant	missense_variant	ENST00000307000	c.1226A>G	p.Tyr409Cys	'13/14'	1.91971e-36	yes	95012																		94930	82	0	0.000431524	0.000863049	0	1.38781	0.110031	1.17215	1.60347
12-102840493-G-A	snv	PAH	Leg fat percentage (left)	Chapter XXI Factors influencing health status and contact with health services	Quantitative	dominant	missense_variant	ENST00000307000	c.1207C>T	p.Arg403Trp	'13/14'	3.94248e-06	no	387530																		386361	1169	0	0.00150827	0.00301654	0	0.0821713	0.0178074	0.0472694	0.117073
12-102840493-G-A	snv	PAH	NMR Phenylalanine	NMR Metabolomics	Quantitative	dominant	missense_variant	ENST00000307000	c.1207C>T	p.Arg403Trp	'13/14'	2.4706e-150	yes	94992																		94705	287	0	0.00151065	0.00302131	0	1.53294	0.0585925	1.4181	1.64778
12-102840493-G-A	snv	PAH	NMR Phenylalanine (QCd)	NMR Metabolomics	Quantitative	dominant	missense_variant	ENST00000307000	c.1207C>T	p.Arg403Trp	'13/14'	2.4706e-150	yes	94992																		94705	287	0	0.00151065	0.00302131	0	1.53294	0.0585925	1.4181	1.64778
12-102840493-G-A	snv	PAH	Standing height	Chapter XXI Factors influencing health status and contact with health services	Quantitative	dominant	missense_variant	ENST00000307000	c.1207C>T	p.Arg403Trp	'13/14'	8.26699e-06	no	393704																		392515	1189	0	0.00151002	0.00302004	0	-0.0908015	0.0203672	-0.130721	-0.0508823
12-102840507-G-A	snv	PAH	NMR Phenylalanine	NMR Metabolomics	Quantitative	dominant	missense_variant	ENST00000307000	c.1193C>T	p.Ala398Val	'13/14'	4.32124e-13	yes	94990																		94945	45	0	0.000236867	0.000473734	0	1.06349	0.146767	0.77583	1.35115
12-102840507-G-A	snv	PAH	NMR Phenylalanine (QCd)	NMR Metabolomics	Quantitative	dominant	missense_variant	ENST00000307000	c.1193C>T	p.Ala398Val	'13/14'	4.32124e-13	yes	94990																		94945	45	0	0.000236867	0.000473734	0	1.06349	0.146767	0.77583	1.35115
12-102851701-C-A	snv	PAH	NMR Phenylalanine	NMR Metabolomics	Quantitative	dominant	missense_variant	ENST00000307000	c.883G>T	p.Ala295Ser	'9/14'	1.48852e-19	yes	95009																		94964	45	0	0.00023682	0.000473639	0	1.34265	0.148399	1.05179	1.63351
12-102851701-C-A	snv	PAH	NMR Phenylalanine (QCd)	NMR Metabolomics	Quantitative	dominant	missense_variant	ENST00000307000	c.883G>T	p.Ala295Ser	'9/14'	1.48852e-19	yes	95009																		94964	45	0	0.00023682	0.000473639	0	1.34265	0.148399	1.05179	1.63351
12-102852819-C-T	snv	PAH	NMR Phenylalanine	NMR Metabolomics	Quantitative	dominant	missense_variant	ENST00000307000	c.823G>A	p.Glu275Lys	'8/14'	4.01885e-25	yes	95015																		94968	47	0	0.000247329	0.000494659	0	1.48691	0.143567	1.20552	1.7683
12-102852819-C-T	snv	PAH	NMR Phenylalanine (QCd)	NMR Metabolomics	Quantitative	dominant	missense_variant	ENST00000307000	c.823G>A	p.Glu275Lys	'8/14'	4.01885e-25	yes	95015																		94968	47	0	0.000247329	0.000494659	0	1.48691	0.143567	1.20552	1.7683
12-102852852-T-G	snv	PAH	NMR Phenylalanine	NMR Metabolomics	Quantitative	dominant	missense_variant	ENST00000307000	c.790A>C	p.Ile264Leu	'8/14'	4.1274e-13	yes	95015																		94954	61	0	0.000321002	0.000642004	0	0.929636	0.128184	0.678397	1.18088
12-102852852-T-G	snv	PAH	NMR Phenylalanine (QCd)	NMR Metabolomics	Quantitative	dominant	missense_variant	ENST00000307000	c.790A>C	p.Ile264Leu	'8/14'	4.1274e-13	yes	95015																		94954	61	0	0.000321002	0.000642004	0	0.929636	0.128184	0.678397	1.18088
12-102852875-C-T	snv	PAH	NMR Phenylalanine	NMR Metabolomics	Quantitative	dominant	missense_variant	ENST00000307000	c.767G>A	p.Arg256Gln	'8/14'	2.20588e-18	yes	95015																		94980	35	0	0.000184181	0.000368363	0	1.45555	0.166386	1.12944	1.78166
12-102852875-C-T	snv	PAH	NMR Phenylalanine (QCd)	NMR Metabolomics	Quantitative	dominant	missense_variant	ENST00000307000	c.767G>A	p.Arg256Gln	'8/14'	2.20588e-18	yes	95015																		94980	35	0	0.000184181	0.000368363	0	1.45555	0.166386	1.12944	1.78166
12-102852923-A-G	snv	PAH	NMR Phenylalanine	NMR Metabolomics	Quantitative	dominant	missense_variant	ENST00000307000	c.719T>C	p.Val240Ala	'8/14'	4.78909e-16	yes	95015																		94908	107	0	0.000563069	0.00112614	0	0.776519	0.0956519	0.589043	0.963996
12-102852923-A-G	snv	PAH	NMR Phenylalanine (QCd)	NMR Metabolomics	Quantitative	dominant	missense_variant	ENST00000307000	c.719T>C	p.Val240Ala	'8/14'	4.78909e-16	yes	95015																		94908	107	0	0.000563069	0.00112614	0	0.776519	0.0956519	0.589043	0.963996
12-102866599-C-T	snv	PAH	NMR Phenylalanine	NMR Metabolomics	Quantitative	dominant	missense_variant	ENST00000307000	c.491G>A	p.Arg164His	'6/14'	4.23182e-09	no	94915																		94881	34	0	0.000179108	0.000358215	0	0.99206	0.168849	0.661118	1.323
12-102866599-C-T	snv	PAH	NMR Phenylalanine (QCd)	NMR Metabolomics	Quantitative	dominant	missense_variant	ENST00000307000	c.491G>A	p.Arg164His	'6/14'	4.23182e-09	no	94915																		94881	34	0	0.000179108	0.000358215	0	0.99206	0.168849	0.661118	1.323
12-102894826-G-T	snv	PAH	NMR Phenylalanine	NMR Metabolomics	Quantitative	dominant	missense_variant	ENST00000307000	c.246C>A	p.Ser82Arg	'4/14'	6.58957e-24	yes	95011																		94975	36	0	0.000189452	0.000378903	0	1.65435	0.164034	1.33285	1.97586
12-102894826-G-T	snv	PAH	NMR Phenylalanine (QCd)	NMR Metabolomics	Quantitative	dominant	missense_variant	ENST00000307000	c.246C>A	p.Ser82Arg	'4/14'	6.58957e-24	yes	95011																		94975	36	0	0.000189452	0.000378903	0	1.65435	0.164034	1.33285	1.97586
12-102894893-A-G	snv	PAH	NMR Phenylalanine	NMR Metabolomics	Quantitative	dominant	missense_variant	ENST00000307000	c.179T>C	p.Ile60Thr	'4/14'	1.39904e-164	yes	94999																		94818	181	0	0.000952642	0.00190528	0	2.01542	0.0735678	1.87123	2.15961
12-102894893-A-G	snv	PAH	NMR Phenylalanine (QCd)	NMR Metabolomics	Quantitative	dominant	missense_variant	ENST00000307000	c.179T>C	p.Ile60Thr	'4/14'	1.39904e-164	yes	94999																		94818	181	0	0.000952642	0.00190528	0	2.01542	0.0735678	1.87123	2.15961
12-102912801-C-T	snv	PAH	IGF-1	Chapter IV Endocrine nutritional and metabolic diseases	Quantitative	dominant	missense_variant	ENST00000307000	c.143G>A	p.Arg48His	'3/14'	4.45806e-13	yes	373017																		372480	537	0	0.000719806	0.00143961	0	0.300502	0.0414993	0.219164	0.381839
12-102912801-C-T	snv	PAH	NMR Phenylalanine	NMR Metabolomics	Quantitative	dominant	missense_variant	ENST00000307000	c.143G>A	p.Arg48His	'3/14'	3.73228e-17	yes	94651																		94520	131	0	0.000692016	0.00138403	0	0.727504	0.0863748	0.558211	0.896798
12-102912801-C-T	snv	PAH	NMR Phenylalanine (QCd)	NMR Metabolomics	Quantitative	dominant	missense_variant	ENST00000307000	c.143G>A	p.Arg48His	'3/14'	3.73228e-17	yes	94651																		94520	131	0	0.000692016	0.00138403	0	0.727504	0.0863748	0.558211	0.896798
12-102912842-G-C	snv	PAH	NMR Phenylalanine	NMR Metabolomics	Quantitative	dominant	missense_variant	ENST00000307000	c.102C>G	p.Phe34Leu	'3/14'	3.0665e-55	yes	95011																		94932	79	0	0.000415741	0.000831483	0	1.73377	0.110675	1.51685	1.95069
12-102912842-G-C	snv	PAH	NMR Phenylalanine (QCd)	NMR Metabolomics	Quantitative	dominant	missense_variant	ENST00000307000	c.102C>G	p.Phe34Leu	'3/14'	3.0665e-55	yes	95011																		94932	79	0	0.000415741	0.000831483	0	1.73377	0.110675	1.51685	1.95069
12-120737094-C-T	snv	ACADS	IGF-1	Chapter IV Endocrine nutritional and metabolic diseases	Quantitative	dominant	missense_variant	ENST00000242592	c.319C>T	p.Arg107Cys	'3/10'	2.86292e-06	no	374569																		374415	153	1	0.000206904	0.000411139	2.66974e-06	0.362536	0.0774568	0.210723	0.514349
1-21563219-G-A	snv	ALPL	Alkaline phosphatase	Chapter XI Diseases of the digestive system	Quantitative	genotypic	missense_variant	ENST00000374832	c.407G>A	p.Arg136His	'5/12'	1.40687e-72	yes	376566																		376478	88	0	0.000116845	0.000233691	0	-1.87933	0.10428	-2.08371	-1.67494
1-21563219-G-A	snv	ALPL	Phosphate	Chapter IV Endocrine nutritional and metabolic diseases	Quantitative	dominant	missense_variant	ENST00000374832	c.407G>A	p.Arg136His	'5/12'	6.2331e-07	no	344101																		344018	83	0	0.000120604	0.000241208	0	0.529095	0.10616	0.321025	0.737166
1-21564094-G-A	snv	ALPL	Alkaline phosphatase	Chapter XI Diseases of the digestive system	Quantitative	genotypic	missense_variant	ENST00000374832	c.526G>A	p.Ala176Thr	'6/12'	8.63678e-162	yes	376567																		376336	231	0	0.000306718	0.000613437	0	-1.74479	0.0643407	-1.8709	-1.61869
1-21564094-G-A	snv	ALPL	Phosphate	Chapter IV Endocrine nutritional and metabolic diseases	Quantitative	dominant	missense_variant	ENST00000374832	c.526G>A	p.Ala176Thr	'6/12'	2.10831e-17	yes	344102																		343886	216	0	0.00031386	0.000627721	0	0.558649	0.0658154	0.429653	0.687645
1-21564139-G-A	snv	ALPL	Alkaline phosphatase	Chapter XI Diseases of the digestive system	Quantitative	genotypic	missense_variant	ENST00000374832	c.571G>A	p.Glu191Lys	'6/12'	1.43203e-243	yes	376564																		376089	474	1	0.000632031	0.00126141	2.65559e-06	-1.49161	0.04472	-1.57926	-1.40396
1-21570330-C-T	snv	ALPL	Alkaline phosphatase	Chapter XI Diseases of the digestive system	Quantitative	genotypic	missense_variant	ENST00000374830	c.26C>T	p.Thr9Met	'1/4'	7.36553e-49	yes	376565																		376290	271	4	0.000370454	0.000730286	1.06223e-05	-0.848733	0.0577641	-0.961949	-0.735517
1-21570330-C-T	snv	ALPL	Heel Broadband ultrasound attenuation| direct entry	Chapter XIII Diseases of the musculoskeletal system and connective tissue	Quantitative	dominant	missense_variant	ENST00000374830	c.26C>T	p.Thr9Met	'1/4'	6.75788e-08	no	224978																		224810	164	4	0.00038226	0.00074674	1.77795e-05	-0.393959	0.0729869	-0.537012	-0.250907
1-21570330-C-T	snv	ALPL	Sitting height	Chapter XXI Factors influencing health status and contact with health services	Quantitative	dominant	missense_variant	ENST00000374830	c.26C>T	p.Thr9Met	'1/4'	1.00476e-06	no	393681																		393388	289	4	0.000377209	0.000744257	1.01605e-05	-0.214179	0.0437924	-0.300011	-0.128347
12-95976637-G-A	snv	HAL	NMR Histidine	NMR Metabolomics	Quantitative	dominant	missense_variant	ENST00000261208	c.1724C>T	p.Pro575Leu	'19/21'	1.43763e-24	yes	94784																		94649	135	0	0.000712146	0.00142429	0	0.883222	0.0863021	0.714071	1.05237
12-95976637-G-A	snv	HAL	NMR Histidine (QCd)	NMR Metabolomics	Quantitative	dominant	missense_variant	ENST00000261208	c.1724C>T	p.Pro575Leu	'19/21'	1.43763e-24	yes	94784																		94649	135	0	0.000712146	0.00142429	0	0.883222	0.0863021	0.714071	1.05237
12-95977953-C-T	snv	HAL	NMR Histidine	NMR Metabolomics	Quantitative	genotypic	missense_variant	ENST00000261208	c.1645G>A	p.Val549Met	'18/21'	6.16853e-200	yes	94872																		93703	1167	2	0.00617147	0.0123219	2.1081e-05	0.885619	0.0292842	0.828222	0.943016
12-95977953-C-T	snv	HAL	NMR Histidine (QCd)	NMR Metabolomics	Quantitative	genotypic	missense_variant	ENST00000261208	c.1645G>A	p.Val549Met	'18/21'	6.16853e-200	yes	94872																		93703	1167	2	0.00617147	0.0123219	2.1081e-05	0.885619	0.0292842	0.828222	0.943016
12-95977953-C-T	snv	HAL	Vitamin D(30890)	Chapter III Diseases of the blood and blood-forming organs and certain disorders involving the immune mechanism	Quantitative	genotypic	missense_variant	ENST00000261208	c.1645G>A	p.Val549Met	'18/21'	1.07231e-18	yes	359981																		355561	4405	15	0.00616005	0.0122784	4.16689e-05	0.129852	0.0147095	0.101022	0.158683
12-95977989-A-G	snv	HAL	NMR Histidine	NMR Metabolomics	Quantitative	dominant	missense_variant	ENST00000261208	c.1609T>C	p.Trp537Arg	'18/21'	1.26687e-11	yes	94891																		94646	245	0	0.00129095	0.00258191	0	0.43756	0.0646014	0.310942	0.564178
12-95977989-A-G	snv	HAL	NMR Histidine (QCd)	NMR Metabolomics	Quantitative	dominant	missense_variant	ENST00000261208	c.1609T>C	p.Trp537Arg	'18/21'	1.26687e-11	yes	94891																		94646	245	0	0.00129095	0.00258191	0	0.43756	0.0646014	0.310942	0.564178
12-95977989-A-G	snv	HAL	Vitamin D(30890)	Chapter III Diseases of the blood and blood-forming organs and certain disorders involving the immune mechanism	Quantitative	dominant	missense_variant	ENST00000261208	c.1609T>C	p.Trp537Arg	'18/21'	1.03975e-14	yes	360028																		359110	917	1	0.00127629	0.0025498	2.77756e-06	0.249701	0.0322836	0.186426	0.312976
12-95978015-G-A	snv	HAL	NMR Histidine	NMR Metabolomics	Quantitative	dominant	missense_variant	ENST00000261208	c.1583C>T	p.Thr528Met	'18/21'	4.38086e-43	yes	94887																		94802	85	0	0.000447901	0.000895802	0	1.49732	0.108754	1.28416	1.71047
12-95978015-G-A	snv	HAL	NMR Histidine (QCd)	NMR Metabolomics	Quantitative	dominant	missense_variant	ENST00000261208	c.1583C>T	p.Thr528Met	'18/21'	4.38086e-43	yes	94887																		94802	85	0	0.000447901	0.000895802	0	1.49732	0.108754	1.28416	1.71047
12-95980603-C-A	snv	HAL	NMR Histidine	NMR Metabolomics	Quantitative	dominant	missense_variant	ENST00000261208	c.1472G>T	p.Gly491Val	'17/21'	2.35615e-11	yes	94892																		94809	83	0	0.000437339	0.000874679	0	0.736239	0.110168	0.520311	0.952167
12-95980603-C-A	snv	HAL	NMR Histidine (QCd)	NMR Metabolomics	Quantitative	dominant	missense_variant	ENST00000261208	c.1472G>T	p.Gly491Val	'17/21'	2.35615e-11	yes	94892																		94809	83	0	0.000437339	0.000874679	0	0.736239	0.110168	0.520311	0.952167
12-95980609-T-G	snv	HAL	NMR Histidine	NMR Metabolomics	Quantitative	dominant	missense_variant	ENST00000261208	c.1466A>C	p.Glu489Ala	'17/21'	1.76473e-09	yes	94893																		94815	78	0	0.000410989	0.000821978	0	0.684598	0.113745	0.461659	0.907537
12-95980609-T-G	snv	HAL	NMR Histidine (QCd)	NMR Metabolomics	Quantitative	dominant	missense_variant	ENST00000261208	c.1466A>C	p.Glu489Ala	'17/21'	1.76473e-09	yes	94893																		94815	78	0	0.000410989	0.000821978	0	0.684598	0.113745	0.461659	0.907537
12-95980702-A-G	snv	HAL	Microalbumin in urine	Chapter XIV Diseases of the genitourinary system	Quantitative	dominant	missense_variant	ENST00000261208	c.1373T>C	p.Ile458Thr	'17/21'	5.42601e-06	no	119825																		119784	41	0	0.000171083	0.000342166	0	0.703885	0.154775	0.40053	1.00724
12-95980702-A-G	snv	HAL	NMR Histidine	NMR Metabolomics	Quantitative	dominant	missense_variant	ENST00000261208	c.1373T>C	p.Ile458Thr	'17/21'	2.85094e-10	yes	94890																		94854	36	0	0.000189693	0.000379387	0	1.04218	0.165232	0.718325	1.36603
12-95980702-A-G	snv	HAL	NMR Histidine (QCd)	NMR Metabolomics	Quantitative	dominant	missense_variant	ENST00000261208	c.1373T>C	p.Ile458Thr	'17/21'	2.85094e-10	yes	94890																		94854	36	0	0.000189693	0.000379387	0	1.04218	0.165232	0.718325	1.36603
12-95986106-C-T	snv	HAL	NMR Histidine	NMR Metabolomics	Quantitative	genotypic	missense_variant	ENST00000261208	c.1106G>A	p.Arg369Gln	'13/21'	1.01116e-62	yes	94817																		93886	929	2	0.00492	0.00981891	2.10933e-05	0.548874	0.0328116	0.484563	0.613184
12-95986106-C-T	snv	HAL	NMR Histidine (QCd)	NMR Metabolomics	Quantitative	genotypic	missense_variant	ENST00000261208	c.1106G>A	p.Arg369Gln	'13/21'	1.01116e-62	yes	94817																		93886	929	2	0.00492	0.00981891	2.10933e-05	0.548874	0.0328116	0.484563	0.613184
12-95986106-C-T	snv	HAL	Vitamin D(30890)	Chapter III Diseases of the blood and blood-forming organs and certain disorders involving the immune mechanism	Quantitative	genotypic	missense_variant	ENST00000261208	c.1106G>A	p.Arg369Gln	'13/21'	5.58942e-08	no	359779																		356381	3388	10	0.00473624	0.00944469	2.77948e-05	0.0910552	0.0167641	0.0581982	0.123912
12-95993830-C-T	snv	HAL	NMR Histidine	NMR Metabolomics	Quantitative	dominant	missense_variant	ENST00000261208	c.493G>A	p.Gly165Ser	'7/21'	2.34908e-25	yes	90063																		90014	49	0	0.000272032	0.000544064	0	1.48891	0.14305	1.20854	1.76929
12-95993830-C-T	snv	HAL	NMR Histidine (QCd)	NMR Metabolomics	Quantitative	dominant	missense_variant	ENST00000261208	c.493G>A	p.Gly165Ser	'7/21'	2.34908e-25	yes	90063																		90014	49	0	0.000272032	0.000544064	0	1.48891	0.14305	1.20854	1.76929
12-95994812-G-A	snv	HAL	NMR Histidine	NMR Metabolomics	Quantitative	dominant	missense_variant	ENST00000261208	c.322C>T	p.Arg108Trp	'4/21'	8.60917e-27	yes	94887																		94626	261	0	0.00137532	0.00275064	0	0.665941	0.0621281	0.54417	0.787711
12-95994812-G-A	snv	HAL	NMR Histidine (QCd)	NMR Metabolomics	Quantitative	dominant	missense_variant	ENST00000261208	c.322C>T	p.Arg108Trp	'4/21'	8.60917e-27	yes	94887																		94626	261	0	0.00137532	0.00275064	0	0.665941	0.0621281	0.54417	0.787711
12-95994954-G-A	snv	HAL	NMR Histidine	NMR Metabolomics	Quantitative	dominant	missense_variant	ENST00000261208	c.287C>T	p.Ser96Phe	'3/21'	5.90134e-43	yes	94822																		94680	142	0	0.000748771	0.00149754	0	1.1474	0.0834695	0.9838	1.311
12-95994954-G-A	snv	HAL	NMR Histidine (QCd)	NMR Metabolomics	Quantitative	dominant	missense_variant	ENST00000261208	c.287C>T	p.Ser96Phe	'3/21'	5.90134e-43	yes	94822																		94680	142	0	0.000748771	0.00149754	0	1.1474	0.0834695	0.9838	1.311
12-95995886-G-A	snv	HAL	NMR Histidine	NMR Metabolomics	Quantitative	dominant	missense_variant	ENST00000261208	c.25C>T	p.Arg9Cys	'2/21'	6.32914e-45	yes	94895																		94797	98	0	0.00051636	0.00103272	0	1.42301	0.101128	1.2248	1.62122
12-95995886-G-A	snv	HAL	NMR Histidine (QCd)	NMR Metabolomics	Quantitative	dominant	missense_variant	ENST00000261208	c.25C>T	p.Arg9Cys	'2/21'	6.32914e-45	yes	94895																		94797	98	0	0.00051636	0.00103272	0	1.42301	0.101128	1.2248	1.62122
13-103058335-G-A	snv	SLC10A2	Alkaline phosphatase	Chapter XI Diseases of the digestive system	Quantitative	dominant	missense_variant	ENST00000245312	c.425C>T	p.Pro142Leu	'2/6'	7.26755e-06	no	376582																		376003	579	0	0.000768757	0.00153751	0	-0.182556	0.0406968	-0.26232	-0.102792
1-52907888-C-T	snv	ECHDC2	Central augmentation pressure during PWA	Chapter IX Diseases of the circulatory system	Quantitative	recessive	missense_variant	ENST00000358358	c.344G>A	p.Arg115Gln	'4/9'	8.78348e-06	no	32569																		32177	391	1	0.00603334	0.012036	3.0704e-05	4.15324	0.934183	2.3222	5.98427
15-58545904-A-ACG	indel	LIPC	Apolipoprotein A	Chapter IX Diseases of the circulatory system	Quantitative	dominant	frameshift_variant	ENST00000299022	c.738_739dupCG	p.Gly247fs	'5/9'	1.00576e-23	yes	342697																		342358	339	0	0.000494606	0.000989212	0	0.499416	0.0497336	0.401939	0.596892
15-58545904-A-ACG	indel	LIPC	HDL cholesterol	Chapter IX Diseases of the circulatory system	Quantitative	dominant	frameshift_variant	ENST00000299022	c.738_739dupCG	p.Gly247fs	'5/9'	8.88878e-21	yes	344654																		344307	347	0	0.000503403	0.00100681	0	0.454227	0.048585	0.359002	0.549452
15-58545904-A-ACG	indel	LIPC	NMR Average Diameter for HDL Particles	NMR Metabolomics	Quantitative	dominant	frameshift_variant	ENST00000299022	c.738_739dupCG	p.Gly247fs	'5/9'	5.07293e-16	yes	95072																		94962	110	0	0.000578509	0.00115702	0	0.643921	0.0793868	0.488324	0.799518
15-58545904-A-ACG	indel	LIPC	NMR Cholesterol in Large HDL	NMR Metabolomics	Quantitative	dominant	frameshift_variant	ENST00000299022	c.738_739dupCG	p.Gly247fs	'5/9'	1.48507e-09	yes	95072																		94962	110	0	0.000578509	0.00115702	0	0.473457	0.0783016	0.319987	0.626928
15-58545904-A-ACG	indel	LIPC	NMR Cholesterol in Large HDL (QCd)	NMR Metabolomics	Quantitative	dominant	frameshift_variant	ENST00000299022	c.738_739dupCG	p.Gly247fs	'5/9'	1.67158e-09	yes	94992																		94882	110	0	0.000578996	0.00115799	0	0.471791	0.0782733	0.318376	0.625205
15-58545904-A-ACG	indel	LIPC	NMR Cholesterol in Very Large HDL	NMR Metabolomics	Quantitative	dominant	frameshift_variant	ENST00000299022	c.738_739dupCG	p.Gly247fs	'5/9'	6.95104e-12	yes	95072																		94962	110	0	0.000578509	0.00115702	0	0.551283	0.0803673	0.393764	0.708802
15-58545904-A-ACG	indel	LIPC	NMR Cholesterol in Very Large HDL (QCd)	NMR Metabolomics	Quantitative	dominant	frameshift_variant	ENST00000299022	c.738_739dupCG	p.Gly247fs	'5/9'	8.3076e-12	yes	94953																		94843	110	0	0.000579234	0.00115847	0	0.549097	0.0803477	0.391617	0.706578
15-58545904-A-ACG	indel	LIPC	NMR Cholesterol in Very Small VLDL	NMR Metabolomics	Quantitative	dominant	frameshift_variant	ENST00000299022	c.738_739dupCG	p.Gly247fs	'5/9'	4.00346e-10	yes	95072																		94962	110	0	0.000578509	0.00115702	0	0.579931	0.0927212	0.398198	0.761663
15-58545904-A-ACG	indel	LIPC	NMR Cholesteryl Esters in Large HDL	NMR Metabolomics	Quantitative	dominant	frameshift_variant	ENST00000299022	c.738_739dupCG	p.Gly247fs	'5/9'	9.59785e-09	no	95072																		94962	110	0	0.000578509	0.00115702	0	0.44938	0.0783137	0.295886	0.602874
15-58545904-A-ACG	indel	LIPC	NMR Cholesteryl Esters in Large HDL (QCd)	NMR Metabolomics	Quantitative	dominant	frameshift_variant	ENST00000299022	c.738_739dupCG	p.Gly247fs	'5/9'	1.12682e-08	no	94966																		94856	110	0	0.000579155	0.00115831	0	0.446975	0.0782662	0.293574	0.600376
15-58545904-A-ACG	indel	LIPC	NMR Cholesteryl Esters in Small HDL	NMR Metabolomics	Quantitative	dominant	frameshift_variant	ENST00000299022	c.738_739dupCG	p.Gly247fs	'5/9'	1.13948e-08	no	95072																		94962	110	0	0.000578509	0.00115702	0	-0.545517	0.095553	-0.7328	-0.358235
15-58545904-A-ACG	indel	LIPC	NMR Cholesteryl Esters in Small HDL (QCd)	NMR Metabolomics	Quantitative	dominant	frameshift_variant	ENST00000299022	c.738_739dupCG	p.Gly247fs	'5/9'	1.12544e-08	no	95071																		94961	110	0	0.000578515	0.00115703	0	-0.545711	0.0955517	-0.732992	-0.358431
15-58545904-A-ACG	indel	LIPC	NMR Cholesteryl Esters in Very Large HDL	NMR Metabolomics	Quantitative	dominant	frameshift_variant	ENST00000299022	c.738_739dupCG	p.Gly247fs	'5/9'	1.60668e-11	yes	95072																		94962	110	0	0.000578509	0.00115702	0	0.535739	0.0795012	0.379918	0.691561
15-58545904-A-ACG	indel	LIPC	NMR Cholesteryl Esters in Very Large HDL (QCd)	NMR Metabolomics	Quantitative	dominant	frameshift_variant	ENST00000299022	c.738_739dupCG	p.Gly247fs	'5/9'	5.53797e-11	yes	94628																		94518	110	0	0.000581223	0.00116245	0	0.521279	0.0795059	0.365448	0.67711
15-58545904-A-ACG	indel	LIPC	NMR Cholesteryl Esters in Very Small VLDL	NMR Metabolomics	Quantitative	dominant	frameshift_variant	ENST00000299022	c.738_739dupCG	p.Gly247fs	'5/9'	6.50313e-09	no	95072																		94962	110	0	0.000578509	0.00115702	0	0.534975	0.0921764	0.35431	0.71564
15-58545904-A-ACG	indel	LIPC	NMR Concentration of Large HDL Particles	NMR Metabolomics	Quantitative	dominant	frameshift_variant	ENST00000299022	c.738_739dupCG	p.Gly247fs	'5/9'	2.30249e-12	yes	95072																		94962	110	0	0.000578509	0.00115702	0	0.548641	0.0782012	0.395368	0.701915
15-58545904-A-ACG	indel	LIPC	NMR Concentration of Very Large HDL Particles	NMR Metabolomics	Quantitative	dominant	frameshift_variant	ENST00000299022	c.738_739dupCG	p.Gly247fs	'5/9'	1.75468e-17	yes	95072																		94962	110	0	0.000578509	0.00115702	0	0.687465	0.080777	0.529143	0.845787
15-58545904-A-ACG	indel	LIPC	NMR Concentration of Very Small VLDL Particles	NMR Metabolomics	Quantitative	dominant	frameshift_variant	ENST00000299022	c.738_739dupCG	p.Gly247fs	'5/9'	3.47747e-12	yes	95072																		94962	110	0	0.000578509	0.00115702	0	0.652271	0.093746	0.46853	0.836012
15-58545904-A-ACG	indel	LIPC	NMR Docosahexaenoic Acid	NMR Metabolomics	Quantitative	dominant	frameshift_variant	ENST00000299022	c.738_739dupCG	p.Gly247fs	'5/9'	3.18384e-06	no	94985																		94875	110	0	0.000579039	0.00115808	0	0.418067	0.0897357	0.242186	0.593948
15-58545904-A-ACG	indel	LIPC	NMR Docosahexaenoic Acid (QCd)	NMR Metabolomics	Quantitative	dominant	frameshift_variant	ENST00000299022	c.738_739dupCG	p.Gly247fs	'5/9'	3.18384e-06	no	94985																		94875	110	0	0.000579039	0.00115808	0	0.418067	0.0897357	0.242186	0.593948
15-58545904-A-ACG	indel	LIPC	NMR Free Cholesterol in HDL	NMR Metabolomics	Quantitative	dominant	frameshift_variant	ENST00000299022	c.738_739dupCG	p.Gly247fs	'5/9'	1.45538e-10	yes	95072																		94962	110	0	0.000578509	0.00115702	0	0.522668	0.0815306	0.362869	0.682467
15-58545904-A-ACG	indel	LIPC	NMR Free Cholesterol in Large HDL	NMR Metabolomics	Quantitative	dominant	frameshift_variant	ENST00000299022	c.738_739dupCG	p.Gly247fs	'5/9'	2.83601e-12	yes	95072																		94962	110	0	0.000578509	0.00115702	0	0.549964	0.0787175	0.395679	0.70425
15-58545904-A-ACG	indel	LIPC	NMR Free Cholesterol in Large HDL (QCd)	NMR Metabolomics	Quantitative	dominant	frameshift_variant	ENST00000299022	c.738_739dupCG	p.Gly247fs	'5/9'	1.50518e-12	yes	94251																		94142	109	0	0.000578243	0.00115649	0	0.561276	0.0793325	0.405785	0.716767
15-58545904-A-ACG	indel	LIPC	NMR Free Cholesterol in Very Large HDL	NMR Metabolomics	Quantitative	dominant	frameshift_variant	ENST00000299022	c.738_739dupCG	p.Gly247fs	'5/9'	2.94915e-12	yes	95072																		94962	110	0	0.000578509	0.00115702	0	0.59101	0.0846591	0.425079	0.75694
15-58545904-A-ACG	indel	LIPC	NMR Free Cholesterol in Very Large HDL (QCd)	NMR Metabolomics	Quantitative	dominant	frameshift_variant	ENST00000299022	c.738_739dupCG	p.Gly247fs	'5/9'	1.72267e-12	yes	94298																		94189	109	0	0.000577955	0.00115591	0	0.600287	0.0850718	0.433547	0.767027
15-58545904-A-ACG	indel	LIPC	NMR Free Cholesterol in Very Small VLDL	NMR Metabolomics	Quantitative	dominant	frameshift_variant	ENST00000299022	c.738_739dupCG	p.Gly247fs	'5/9'	2.83952e-12	yes	95072																		94962	110	0	0.000578509	0.00115702	0	0.653151	0.0934893	0.469913	0.836389
15-58545904-A-ACG	indel	LIPC	NMR Omega 3 Fatty Acids	NMR Metabolomics	Quantitative	dominant	frameshift_variant	ENST00000299022	c.738_739dupCG	p.Gly247fs	'5/9'	1.68329e-06	no	94985																		94875	110	0	0.000579039	0.00115808	0	0.440233	0.0919364	0.260039	0.620427
15-58545904-A-ACG	indel	LIPC	NMR Omega 3 Fatty Acids (QCd)	NMR Metabolomics	Quantitative	dominant	frameshift_variant	ENST00000299022	c.738_739dupCG	p.Gly247fs	'5/9'	1.68329e-06	no	94985																		94875	110	0	0.000579039	0.00115808	0	0.440233	0.0919364	0.260039	0.620427
15-58545904-A-ACG	indel	LIPC	NMR Phosphatidylcholines	NMR Metabolomics	Quantitative	dominant	frameshift_variant	ENST00000299022	c.738_739dupCG	p.Gly247fs	'5/9'	1.29356e-10	yes	94985																		94875	110	0	0.000579039	0.00115808	0	0.571454	0.0888917	0.397227	0.745681
15-58545904-A-ACG	indel	LIPC	NMR Phosphatidylcholines (QCd)	NMR Metabolomics	Quantitative	dominant	frameshift_variant	ENST00000299022	c.738_739dupCG	p.Gly247fs	'5/9'	1.29356e-10	yes	94985																		94875	110	0	0.000579039	0.00115808	0	0.571454	0.0888917	0.397227	0.745681
15-58545904-A-ACG	indel	LIPC	NMR Phosphoglycerides	NMR Metabolomics	Quantitative	dominant	frameshift_variant	ENST00000299022	c.738_739dupCG	p.Gly247fs	'5/9'	7.65534e-09	no	94985																		94875	110	0	0.000579039	0.00115808	0	0.520162	0.0900494	0.343666	0.696658
15-58545904-A-ACG	indel	LIPC	NMR Phosphoglycerides (QCd)	NMR Metabolomics	Quantitative	dominant	frameshift_variant	ENST00000299022	c.738_739dupCG	p.Gly247fs	'5/9'	7.65534e-09	no	94985																		94875	110	0	0.000579039	0.00115808	0	0.520162	0.0900494	0.343666	0.696658
15-58545904-A-ACG	indel	LIPC	NMR Phospholipids in HDL	NMR Metabolomics	Quantitative	dominant	frameshift_variant	ENST00000299022	c.738_739dupCG	p.Gly247fs	'5/9'	6.20856e-07	no	95072																		94962	110	0	0.000578509	0.00115702	0	0.421859	0.0846263	0.255992	0.587725
15-58545904-A-ACG	indel	LIPC	NMR Phospholipids in IDL	NMR Metabolomics	Quantitative	dominant	frameshift_variant	ENST00000299022	c.738_739dupCG	p.Gly247fs	'5/9'	1.01782e-06	no	95072																		94962	110	0	0.000578509	0.00115702	0	0.45045	0.092145	0.269846	0.631053
15-58545904-A-ACG	indel	LIPC	NMR Phospholipids in Large HDL	NMR Metabolomics	Quantitative	dominant	frameshift_variant	ENST00000299022	c.738_739dupCG	p.Gly247fs	'5/9'	4.60428e-11	yes	95072																		94962	110	0	0.000578509	0.00115702	0	0.525016	0.0797414	0.368724	0.681308
15-58545904-A-ACG	indel	LIPC	NMR Phospholipids in Large HDL (QCd)	NMR Metabolomics	Quantitative	dominant	frameshift_variant	ENST00000299022	c.738_739dupCG	p.Gly247fs	'5/9'	4.6429e-11	yes	95060																		94950	110	0	0.000578582	0.00115716	0	0.524837	0.0797293	0.368569	0.681106
15-58545904-A-ACG	indel	LIPC	NMR Phospholipids in Very Large HDL	NMR Metabolomics	Quantitative	dominant	frameshift_variant	ENST00000299022	c.738_739dupCG	p.Gly247fs	'5/9'	1.35273e-14	yes	95072																		94962	110	0	0.000578509	0.00115702	0	0.620585	0.0805747	0.46266	0.778511
15-58545904-A-ACG	indel	LIPC	NMR Phospholipids in Very Large HDL (QCd)	NMR Metabolomics	Quantitative	dominant	frameshift_variant	ENST00000299022	c.738_739dupCG	p.Gly247fs	'5/9'	9.60426e-15	yes	94098																		93989	109	0	0.000579183	0.00115837	0	0.628592	0.081154	0.469531	0.787653
15-58545904-A-ACG	indel	LIPC	NMR Phospholipids in Very Small VLDL	NMR Metabolomics	Quantitative	dominant	frameshift_variant	ENST00000299022	c.738_739dupCG	p.Gly247fs	'5/9'	7.33995e-15	yes	95072																		94962	110	0	0.000578509	0.00115702	0	0.726674	0.0934057	0.5436	0.909748
15-58545904-A-ACG	indel	LIPC	NMR Total Cholines	NMR Metabolomics	Quantitative	dominant	frameshift_variant	ENST00000299022	c.738_739dupCG	p.Gly247fs	'5/9'	1.61932e-08	no	94985																		94875	110	0	0.000579039	0.00115808	0	0.504523	0.0893133	0.32947	0.679576
15-58545904-A-ACG	indel	LIPC	NMR Total Cholines (QCd)	NMR Metabolomics	Quantitative	dominant	frameshift_variant	ENST00000299022	c.738_739dupCG	p.Gly247fs	'5/9'	1.61932e-08	no	94985																		94875	110	0	0.000579039	0.00115808	0	0.504523	0.0893133	0.32947	0.679576
15-58545904-A-ACG	indel	LIPC	NMR Total Lipids in HDL	NMR Metabolomics	Quantitative	dominant	frameshift_variant	ENST00000299022	c.738_739dupCG	p.Gly247fs	'5/9'	3.45053e-07	no	95072																		94962	110	0	0.000578509	0.00115702	0	0.425217	0.0834186	0.261717	0.588716
15-58545904-A-ACG	indel	LIPC	NMR Total Lipids in Large HDL	NMR Metabolomics	Quantitative	dominant	frameshift_variant	ENST00000299022	c.738_739dupCG	p.Gly247fs	'5/9'	1.6363e-11	yes	95072																		94962	110	0	0.000578509	0.00115702	0	0.530909	0.0788155	0.376432	0.685387
15-58545904-A-ACG	indel	LIPC	NMR Total Lipids in Very Large HDL	NMR Metabolomics	Quantitative	dominant	frameshift_variant	ENST00000299022	c.738_739dupCG	p.Gly247fs	'5/9'	1.41678e-14	yes	95072																		94962	110	0	0.000578509	0.00115702	0	0.618961	0.0804255	0.461327	0.776594
15-58545904-A-ACG	indel	LIPC	NMR Total Lipids in Very Large HDL (QCd)	NMR Metabolomics	Quantitative	dominant	frameshift_variant	ENST00000299022	c.738_739dupCG	p.Gly247fs	'5/9'	1.45055e-14	yes	95050																		94940	110	0	0.000578643	0.00115729	0	0.618648	0.0804164	0.461033	0.776263
15-58545904-A-ACG	indel	LIPC	NMR Total Lipids in Very Small VLDL	NMR Metabolomics	Quantitative	dominant	frameshift_variant	ENST00000299022	c.738_739dupCG	p.Gly247fs	'5/9'	8.28738e-14	yes	95072																		94962	110	0	0.000578509	0.00115702	0	0.69706	0.0933544	0.514086	0.880033
15-58545904-A-ACG	indel	LIPC	NMR Total Phospholipids in Lipoprotein Particles	NMR Metabolomics	Quantitative	dominant	frameshift_variant	ENST00000299022	c.738_739dupCG	p.Gly247fs	'5/9'	4.07732e-07	no	95072																		94962	110	0	0.000578509	0.00115702	0	0.459593	0.090727	0.281769	0.637417
15-58545904-A-ACG	indel	LIPC	NMR Triglycerides in HDL	NMR Metabolomics	Quantitative	dominant	frameshift_variant	ENST00000299022	c.738_739dupCG	p.Gly247fs	'5/9'	2.39975e-11	yes	95072																		94962	110	0	0.000578509	0.00115702	0	0.614125	0.0919323	0.433938	0.794311
15-58545904-A-ACG	indel	LIPC	NMR Triglycerides in IDL	NMR Metabolomics	Quantitative	dominant	frameshift_variant	ENST00000299022	c.738_739dupCG	p.Gly247fs	'5/9'	4.07508e-17	yes	95072																		94962	110	0	0.000578509	0.00115702	0	0.770834	0.0916314	0.591238	0.950431
15-58545904-A-ACG	indel	LIPC	NMR Triglycerides in Large HDL	NMR Metabolomics	Quantitative	dominant	frameshift_variant	ENST00000299022	c.738_739dupCG	p.Gly247fs	'5/9'	1.23886e-23	yes	95072																		94962	110	0	0.000578509	0.00115702	0	0.91089	0.090878	0.73277	1.08901
15-58545904-A-ACG	indel	LIPC	NMR Triglycerides in Large HDL (QCd)	NMR Metabolomics	Quantitative	dominant	frameshift_variant	ENST00000299022	c.738_739dupCG	p.Gly247fs	'5/9'	4.5621e-23	yes	94184																		94074	110	0	0.000583963	0.00116793	0	0.905718	0.091547	0.726287	1.08515
15-58545904-A-ACG	indel	LIPC	NMR Triglycerides in Large LDL	NMR Metabolomics	Quantitative	dominant	frameshift_variant	ENST00000299022	c.738_739dupCG	p.Gly247fs	'5/9'	4.5653e-15	yes	95072																		94962	110	0	0.000578509	0.00115702	0	0.718577	0.0916593	0.538926	0.898228
15-58545904-A-ACG	indel	LIPC	NMR Triglycerides in LDL	NMR Metabolomics	Quantitative	dominant	frameshift_variant	ENST00000299022	c.738_739dupCG	p.Gly247fs	'5/9'	2.75499e-12	yes	95072																		94962	110	0	0.000578509	0.00115702	0	0.637844	0.0912428	0.459009	0.816679
15-58545904-A-ACG	indel	LIPC	NMR Triglycerides in Medium HDL	NMR Metabolomics	Quantitative	dominant	frameshift_variant	ENST00000299022	c.738_739dupCG	p.Gly247fs	'5/9'	3.91494e-09	no	95072																		94962	110	0	0.000578509	0.00115702	0	0.541397	0.0919444	0.361187	0.721607
15-58545904-A-ACG	indel	LIPC	NMR Triglycerides in Medium HDL (QCd)	NMR Metabolomics	Quantitative	dominant	frameshift_variant	ENST00000299022	c.738_739dupCG	p.Gly247fs	'5/9'	4.0692e-09	no	95048																		94938	110	0	0.000578655	0.00115731	0	0.541162	0.0920044	0.360834	0.72149
15-58545904-A-ACG	indel	LIPC	NMR Triglycerides in Medium LDL	NMR Metabolomics	Quantitative	dominant	frameshift_variant	ENST00000299022	c.738_739dupCG	p.Gly247fs	'5/9'	2.22434e-09	no	95072																		94962	110	0	0.000578509	0.00115702	0	0.54279	0.0907508	0.364919	0.72066
15-58545904-A-ACG	indel	LIPC	NMR Triglycerides in Medium LDL (QCd)	NMR Metabolomics	Quantitative	dominant	frameshift_variant	ENST00000299022	c.738_739dupCG	p.Gly247fs	'5/9'	2.24541e-09	no	95066																		94956	110	0	0.000578545	0.00115709	0	0.542768	0.0907704	0.364859	0.720677
15-58545904-A-ACG	indel	LIPC	NMR Triglycerides in Very Large HDL	NMR Metabolomics	Quantitative	dominant	frameshift_variant	ENST00000299022	c.738_739dupCG	p.Gly247fs	'5/9'	7.51095e-20	yes	95072																		94962	110	0	0.000578509	0.00115702	0	0.850609	0.0932473	0.667846	1.03337
15-58545904-A-ACG	indel	LIPC	NMR Triglycerides in Very Small VLDL	NMR Metabolomics	Quantitative	dominant	frameshift_variant	ENST00000299022	c.738_739dupCG	p.Gly247fs	'5/9'	1.59568e-12	yes	95072																		94962	110	0	0.000578509	0.00115702	0	0.642096	0.09086	0.464011	0.820181
15-58548387-C-T	snv	LIPC	Apolipoprotein A	Chapter IX Diseases of the circulatory system	Quantitative	genotypic	missense_variant	ENST00000299022	c.866C>T	p.Ser289Phe	'6/9'	8.27942e-35	yes	342708																		341743	964	1	0.00140936	0.00281581	2.91794e-06	0.362568	0.0294564	0.304834	0.420302
15-58548387-C-T	snv	LIPC	HDL cholesterol	Chapter IX Diseases of the circulatory system	Quantitative	genotypic	missense_variant	ENST00000299022	c.866C>T	p.Ser289Phe	'6/9'	2.78452e-24	yes	344665																		343683	981	1	0.00142602	0.00284914	2.90137e-06	0.293472	0.0288631	0.236902	0.350043
15-58548387-C-T	snv	LIPC	NMR Apolipoprotein A1	NMR Metabolomics	Quantitative	dominant	missense_variant	ENST00000299022	c.866C>T	p.Ser289Phe	'6/9'	7.74475e-11	yes	95076																		94791	285	0	0.0014988	0.0029976	0	0.349665	0.0537431	0.244329	0.455001
15-58548387-C-T	snv	LIPC	NMR Average Diameter for HDL Particles	NMR Metabolomics	Quantitative	dominant	missense_variant	ENST00000299022	c.866C>T	p.Ser289Phe	'6/9'	2.12437e-49	yes	95076																		94791	285	0	0.0014988	0.0029976	0	0.734952	0.0497139	0.637514	0.832391
15-58548387-C-T	snv	LIPC	NMR Average Diameter for LDL Particles	NMR Metabolomics	Quantitative	dominant	missense_variant	ENST00000299022	c.866C>T	p.Ser289Phe	'6/9'	8.94963e-06	no	95076																		94791	285	0	0.0014988	0.0029976	0	0.252893	0.0569404	0.14129	0.364495
15-58548387-C-T	snv	LIPC	NMR Average Diameter for VLDL Particles	NMR Metabolomics	Quantitative	dominant	missense_variant	ENST00000299022	c.866C>T	p.Ser289Phe	'6/9'	2.77978e-17	yes	95076																		94791	285	0	0.0014988	0.0029976	0	-0.449416	0.0531406	-0.553571	-0.345261
15-58548387-C-T	snv	LIPC	NMR Cholesterol in Large HDL	NMR Metabolomics	Quantitative	dominant	missense_variant	ENST00000299022	c.866C>T	p.Ser289Phe	'6/9'	8.28073e-28	yes	95076																		94791	285	0	0.0014988	0.0029976	0	0.536319	0.0490525	0.440177	0.632462
15-58548387-C-T	snv	LIPC	NMR Cholesterol in Large HDL (QCd)	NMR Metabolomics	Quantitative	dominant	missense_variant	ENST00000299022	c.866C>T	p.Ser289Phe	'6/9'	9.58126e-28	yes	94996																		94711	285	0	0.00150006	0.00300013	0	0.535476	0.0490348	0.439368	0.631584
15-58548387-C-T	snv	LIPC	NMR Cholesterol in Small HDL	NMR Metabolomics	Quantitative	dominant	missense_variant	ENST00000299022	c.866C>T	p.Ser289Phe	'6/9'	7.31823e-17	yes	95076																		94791	285	0	0.0014988	0.0029976	0	-0.497889	0.0596749	-0.614851	-0.380927
15-58548387-C-T	snv	LIPC	NMR Cholesterol in Very Large HDL	NMR Metabolomics	Quantitative	dominant	missense_variant	ENST00000299022	c.866C>T	p.Ser289Phe	'6/9'	2.50378e-30	yes	95076																		94791	285	0	0.0014988	0.0029976	0	0.576397	0.0503465	0.477719	0.675076
15-58548387-C-T	snv	LIPC	NMR Cholesterol in Very Large HDL (QCd)	NMR Metabolomics	Quantitative	dominant	missense_variant	ENST00000299022	c.866C>T	p.Ser289Phe	'6/9'	3.37677e-30	yes	94957																		94672	285	0	0.00150068	0.00300136	0	0.57495	0.0503344	0.476295	0.673605
15-58548387-C-T	snv	LIPC	NMR Cholesterol in Very Small VLDL	NMR Metabolomics	Quantitative	dominant	missense_variant	ENST00000299022	c.866C>T	p.Ser289Phe	'6/9'	6.12953e-18	yes	95076																		94791	285	0	0.0014988	0.0029976	0	0.501526	0.0581018	0.387647	0.615405
15-58548387-C-T	snv	LIPC	NMR Cholesteryl Esters in HDL	NMR Metabolomics	Quantitative	dominant	missense_variant	ENST00000299022	c.866C>T	p.Ser289Phe	'6/9'	5.52104e-07	no	95076																		94791	285	0	0.0014988	0.0029976	0	0.256915	0.051305	0.156358	0.357472
15-58548387-C-T	snv	LIPC	NMR Cholesteryl Esters in Large HDL	NMR Metabolomics	Quantitative	dominant	missense_variant	ENST00000299022	c.866C>T	p.Ser289Phe	'6/9'	1.48696e-25	yes	95076																		94791	285	0	0.0014988	0.0029976	0	0.512779	0.0490618	0.416618	0.608939
15-58548387-C-T	snv	LIPC	NMR Cholesteryl Esters in Large HDL (QCd)	NMR Metabolomics	Quantitative	dominant	missense_variant	ENST00000299022	c.866C>T	p.Ser289Phe	'6/9'	1.81008e-25	yes	94970																		94685	285	0	0.00150047	0.00300095	0	0.511552	0.0490321	0.41545	0.607655
15-58548387-C-T	snv	LIPC	NMR Cholesteryl Esters in Small HDL	NMR Metabolomics	Quantitative	dominant	missense_variant	ENST00000299022	c.866C>T	p.Ser289Phe	'6/9'	2.91543e-30	yes	95076																		94791	285	0	0.0014988	0.0029976	0	-0.684457	0.0598543	-0.80177	-0.567143
15-58548387-C-T	snv	LIPC	NMR Cholesteryl Esters in Small HDL (QCd)	NMR Metabolomics	Quantitative	dominant	missense_variant	ENST00000299022	c.866C>T	p.Ser289Phe	'6/9'	2.80726e-30	yes	95075																		94790	285	0	0.00149882	0.00299763	0	-0.684643	0.0598534	-0.801955	-0.567331
15-58548387-C-T	snv	LIPC	NMR Cholesteryl Esters in Very Large HDL	NMR Metabolomics	Quantitative	dominant	missense_variant	ENST00000299022	c.866C>T	p.Ser289Phe	'6/9'	1.40202e-29	yes	95076																		94791	285	0	0.0014988	0.0029976	0	0.562694	0.0498044	0.465077	0.66031
15-58548387-C-T	snv	LIPC	NMR Cholesteryl Esters in Very Large HDL (QCd)	NMR Metabolomics	Quantitative	dominant	missense_variant	ENST00000299022	c.866C>T	p.Ser289Phe	'6/9'	4.40964e-29	yes	94632																		94347	285	0	0.00150583	0.00301167	0	0.557687	0.0498075	0.460065	0.655309
15-58548387-C-T	snv	LIPC	NMR Cholesteryl Esters in Very Small VLDL	NMR Metabolomics	Quantitative	dominant	missense_variant	ENST00000299022	c.866C>T	p.Ser289Phe	'6/9'	6.08794e-15	yes	95076																		94791	285	0	0.0014988	0.0029976	0	0.450749	0.0577631	0.337534	0.563964
15-58548387-C-T	snv	LIPC	NMR Concentration of Large HDL Particles	NMR Metabolomics	Quantitative	dominant	missense_variant	ENST00000299022	c.866C>T	p.Ser289Phe	'6/9'	1.11276e-35	yes	95076																		94791	285	0	0.0014988	0.0029976	0	0.610996	0.0489837	0.514988	0.707003
15-58548387-C-T	snv	LIPC	NMR Concentration of Medium HDL Particles	NMR Metabolomics	Quantitative	dominant	missense_variant	ENST00000299022	c.866C>T	p.Ser289Phe	'6/9'	1.84533e-07	no	95076																		94791	285	0	0.0014988	0.0029976	0	0.283061	0.0542816	0.176669	0.389452
15-58548387-C-T	snv	LIPC	NMR Concentration of Small HDL Particles	NMR Metabolomics	Quantitative	dominant	missense_variant	ENST00000299022	c.866C>T	p.Ser289Phe	'6/9'	5.84417e-16	yes	95076																		94791	285	0	0.0014988	0.0029976	0	-0.482659	0.0596319	-0.599537	-0.365781
15-58548387-C-T	snv	LIPC	NMR Concentration of Very Large HDL Particles	NMR Metabolomics	Quantitative	dominant	missense_variant	ENST00000299022	c.866C>T	p.Ser289Phe	'6/9'	4.60059e-45	yes	95076																		94791	285	0	0.0014988	0.0029976	0	0.713043	0.050592	0.613883	0.812203
15-58548387-C-T	snv	LIPC	NMR Concentration of Very Small VLDL Particles	NMR Metabolomics	Quantitative	dominant	missense_variant	ENST00000299022	c.866C>T	p.Ser289Phe	'6/9'	2.33842e-24	yes	95076																		94791	285	0	0.0014988	0.0029976	0	0.598347	0.0587373	0.483222	0.713471
15-58548387-C-T	snv	LIPC	NMR Docosahexaenoic Acid	NMR Metabolomics	Quantitative	dominant	missense_variant	ENST00000299022	c.866C>T	p.Ser289Phe	'6/9'	7.87993e-07	no	94989																		94704	285	0	0.00150017	0.00300035	0	0.277749	0.0562398	0.16752	0.387978
15-58548387-C-T	snv	LIPC	NMR Docosahexaenoic Acid (QCd)	NMR Metabolomics	Quantitative	dominant	missense_variant	ENST00000299022	c.866C>T	p.Ser289Phe	'6/9'	7.87993e-07	no	94989																		94704	285	0	0.00150017	0.00300035	0	0.277749	0.0562398	0.16752	0.387978
15-58548387-C-T	snv	LIPC	NMR Free Cholesterol in HDL	NMR Metabolomics	Quantitative	dominant	missense_variant	ENST00000299022	c.866C>T	p.Ser289Phe	'6/9'	3.40435e-24	yes	95076																		94791	285	0	0.0014988	0.0029976	0	0.518485	0.0510814	0.418366	0.618604
15-58548387-C-T	snv	LIPC	NMR Free Cholesterol in Large HDL	NMR Metabolomics	Quantitative	dominant	missense_variant	ENST00000299022	c.866C>T	p.Ser289Phe	'6/9'	8.43745e-35	yes	95076																		94791	285	0	0.0014988	0.0029976	0	0.607019	0.049308	0.510375	0.703662
15-58548387-C-T	snv	LIPC	NMR Free Cholesterol in Large HDL (QCd)	NMR Metabolomics	Quantitative	dominant	missense_variant	ENST00000299022	c.866C>T	p.Ser289Phe	'6/9'	7.45658e-34	yes	94255																		93970	285	0	0.00151186	0.00302371	0	0.600199	0.0494667	0.503244	0.697153
15-58548387-C-T	snv	LIPC	NMR Free Cholesterol in Medium HDL	NMR Metabolomics	Quantitative	dominant	missense_variant	ENST00000299022	c.866C>T	p.Ser289Phe	'6/9'	5.68382e-11	yes	95076																		94791	285	0	0.0014988	0.0029976	0	0.349746	0.0533752	0.245131	0.454361
15-58548387-C-T	snv	LIPC	NMR Free Cholesterol in Medium HDL (QCd)	NMR Metabolomics	Quantitative	dominant	missense_variant	ENST00000299022	c.866C>T	p.Ser289Phe	'6/9'	5.74411e-11	yes	95072																		94787	285	0	0.00149886	0.00299773	0	0.349653	0.0533738	0.245041	0.454265
15-58548387-C-T	snv	LIPC	NMR Free Cholesterol in Medium LDL	NMR Metabolomics	Quantitative	dominant	missense_variant	ENST00000299022	c.866C>T	p.Ser289Phe	'6/9'	7.42432e-06	no	95076																		94791	285	0	0.0014988	0.0029976	0	-0.26824	0.0598564	-0.385558	-0.150922
15-58548387-C-T	snv	LIPC	NMR Free Cholesterol in Small LDL	NMR Metabolomics	Quantitative	dominant	missense_variant	ENST00000299022	c.866C>T	p.Ser289Phe	'6/9'	2.22389e-08	no	95076																		94791	285	0	0.0014988	0.0029976	0	-0.335008	0.0598859	-0.452384	-0.217632
15-58548387-C-T	snv	LIPC	NMR Free Cholesterol in Small LDL (QCd)	NMR Metabolomics	Quantitative	dominant	missense_variant	ENST00000299022	c.866C>T	p.Ser289Phe	'6/9'	1.04561e-07	no	94946																		94663	283	0	0.00149032	0.00298064	0	-0.319884	0.0601395	-0.437757	-0.202011
15-58548387-C-T	snv	LIPC	NMR Free Cholesterol in Very Large HDL	NMR Metabolomics	Quantitative	dominant	missense_variant	ENST00000299022	c.866C>T	p.Ser289Phe	'6/9'	1.0606e-30	yes	95076																		94791	285	0	0.0014988	0.0029976	0	0.611121	0.0530351	0.507172	0.715069
15-58548387-C-T	snv	LIPC	NMR Free Cholesterol in Very Large HDL (QCd)	NMR Metabolomics	Quantitative	dominant	missense_variant	ENST00000299022	c.866C>T	p.Ser289Phe	'6/9'	1.27776e-29	yes	94302																		94017	285	0	0.0015111	0.00302221	0	0.599808	0.0530509	0.495828	0.703787
15-58548387-C-T	snv	LIPC	NMR Free Cholesterol in Very Small VLDL	NMR Metabolomics	Quantitative	dominant	missense_variant	ENST00000299022	c.866C>T	p.Ser289Phe	'6/9'	5.4442e-24	yes	95076																		94791	285	0	0.0014988	0.0029976	0	0.591877	0.0585772	0.477066	0.706688
15-58548387-C-T	snv	LIPC	NMR HDL Cholesterol	NMR Metabolomics	Quantitative	dominant	missense_variant	ENST00000299022	c.866C>T	p.Ser289Phe	'6/9'	3.13678e-10	yes	95076																		94791	285	0	0.0014988	0.0029976	0	0.321668	0.0511188	0.221475	0.42186
15-58548387-C-T	snv	LIPC	NMR Omega 3 Fatty Acids	NMR Metabolomics	Quantitative	dominant	missense_variant	ENST00000299022	c.866C>T	p.Ser289Phe	'6/9'	7.80796e-07	no	94989																		94704	285	0	0.00150017	0.00300035	0	0.284666	0.0576195	0.171732	0.397599
15-58548387-C-T	snv	LIPC	NMR Omega 3 Fatty Acids (QCd)	NMR Metabolomics	Quantitative	dominant	missense_variant	ENST00000299022	c.866C>T	p.Ser289Phe	'6/9'	7.80796e-07	no	94989																		94704	285	0	0.00150017	0.00300035	0	0.284666	0.0576195	0.171732	0.397599
15-58548387-C-T	snv	LIPC	NMR Phosphatidylcholines	NMR Metabolomics	Quantitative	dominant	missense_variant	ENST00000299022	c.866C>T	p.Ser289Phe	'6/9'	8.7035e-19	yes	94989																		94704	285	0	0.00150017	0.00300035	0	0.4931	0.0557018	0.383925	0.602275
15-58548387-C-T	snv	LIPC	NMR Phosphatidylcholines (QCd)	NMR Metabolomics	Quantitative	dominant	missense_variant	ENST00000299022	c.866C>T	p.Ser289Phe	'6/9'	8.7035e-19	yes	94989																		94704	285	0	0.00150017	0.00300035	0	0.4931	0.0557018	0.383925	0.602275
15-58548387-C-T	snv	LIPC	NMR Phosphoglycerides	NMR Metabolomics	Quantitative	dominant	missense_variant	ENST00000299022	c.866C>T	p.Ser289Phe	'6/9'	6.91187e-15	yes	94989																		94704	285	0	0.00150017	0.00300035	0	0.43944	0.0564298	0.328838	0.550042
15-58548387-C-T	snv	LIPC	NMR Phosphoglycerides (QCd)	NMR Metabolomics	Quantitative	dominant	missense_variant	ENST00000299022	c.866C>T	p.Ser289Phe	'6/9'	6.91187e-15	yes	94989																		94704	285	0	0.00150017	0.00300035	0	0.43944	0.0564298	0.328838	0.550042
15-58548387-C-T	snv	LIPC	NMR Phospholipids in HDL	NMR Metabolomics	Quantitative	dominant	missense_variant	ENST00000299022	c.866C>T	p.Ser289Phe	'6/9'	8.65672e-16	yes	95076																		94791	285	0	0.0014988	0.0029976	0	0.426654	0.0530271	0.322722	0.530587
15-58548387-C-T	snv	LIPC	NMR Phospholipids in IDL	NMR Metabolomics	Quantitative	dominant	missense_variant	ENST00000299022	c.866C>T	p.Ser289Phe	'6/9'	2.07368e-08	no	95076																		94791	285	0	0.0014988	0.0029976	0	0.323754	0.0577491	0.210567	0.436942
15-58548387-C-T	snv	LIPC	NMR Phospholipids in Large HDL	NMR Metabolomics	Quantitative	dominant	missense_variant	ENST00000299022	c.866C>T	p.Ser289Phe	'6/9'	4.33912e-32	yes	95076																		94791	285	0	0.0014988	0.0029976	0	0.589199	0.0499511	0.491295	0.687103
15-58548387-C-T	snv	LIPC	NMR Phospholipids in Large HDL (QCd)	NMR Metabolomics	Quantitative	dominant	missense_variant	ENST00000299022	c.866C>T	p.Ser289Phe	'6/9'	4.41561e-32	yes	95064																		94779	285	0	0.00149899	0.00299798	0	0.589036	0.0499436	0.491147	0.686925
15-58548387-C-T	snv	LIPC	NMR Phospholipids in Medium HDL	NMR Metabolomics	Quantitative	dominant	missense_variant	ENST00000299022	c.866C>T	p.Ser289Phe	'6/9'	4.33499e-07	no	95076																		94791	285	0	0.0014988	0.0029976	0	0.281275	0.0556541	0.172193	0.390356
15-58548387-C-T	snv	LIPC	NMR Phospholipids in Medium HDL (QCd)	NMR Metabolomics	Quantitative	dominant	missense_variant	ENST00000299022	c.866C>T	p.Ser289Phe	'6/9'	4.35369e-07	no	95074																		94789	285	0	0.00149883	0.00299766	0	0.281219	0.0556522	0.172142	0.390297
15-58548387-C-T	snv	LIPC	NMR Phospholipids in Very Large HDL	NMR Metabolomics	Quantitative	dominant	missense_variant	ENST00000299022	c.866C>T	p.Ser289Phe	'6/9'	2.64884e-42	yes	95076																		94791	285	0	0.0014988	0.0029976	0	0.688192	0.050465	0.589281	0.787103
15-58548387-C-T	snv	LIPC	NMR Phospholipids in Very Large HDL (QCd)	NMR Metabolomics	Quantitative	dominant	missense_variant	ENST00000299022	c.866C>T	p.Ser289Phe	'6/9'	6.43905e-41	yes	94102																		93817	285	0	0.00151431	0.00302863	0	0.678088	0.0505965	0.578919	0.777257
15-58548387-C-T	snv	LIPC	NMR Phospholipids in Very Small VLDL	NMR Metabolomics	Quantitative	dominant	missense_variant	ENST00000299022	c.866C>T	p.Ser289Phe	'6/9'	8.87451e-32	yes	95076																		94791	285	0	0.0014988	0.0029976	0	0.686702	0.0585173	0.572009	0.801396
15-58548387-C-T	snv	LIPC	NMR Polyunsaturated Fatty Acids	NMR Metabolomics	Quantitative	dominant	missense_variant	ENST00000299022	c.866C>T	p.Ser289Phe	'6/9'	2.69226e-06	no	94989																		94704	285	0	0.00150017	0.00300035	0	0.273185	0.0582075	0.159099	0.387271
15-58548387-C-T	snv	LIPC	NMR Polyunsaturated Fatty Acids (QCd)	NMR Metabolomics	Quantitative	dominant	missense_variant	ENST00000299022	c.866C>T	p.Ser289Phe	'6/9'	2.69226e-06	no	94989																		94704	285	0	0.00150017	0.00300035	0	0.273185	0.0582075	0.159099	0.387271
15-58548387-C-T	snv	LIPC	NMR Saturated Fatty Acids	NMR Metabolomics	Quantitative	dominant	missense_variant	ENST00000299022	c.866C>T	p.Ser289Phe	'6/9'	1.03739e-06	no	94989																		94704	285	0	0.00150017	0.00300035	0	0.283473	0.0580323	0.16973	0.397215
15-58548387-C-T	snv	LIPC	NMR Saturated Fatty Acids (QCd)	NMR Metabolomics	Quantitative	dominant	missense_variant	ENST00000299022	c.866C>T	p.Ser289Phe	'6/9'	1.03739e-06	no	94989																		94704	285	0	0.00150017	0.00300035	0	0.283473	0.0580323	0.16973	0.397215
15-58548387-C-T	snv	LIPC	NMR Sphingomyelins	NMR Metabolomics	Quantitative	dominant	missense_variant	ENST00000299022	c.866C>T	p.Ser289Phe	'6/9'	2.4548e-07	no	94989																		94704	285	0	0.00150017	0.00300035	0	0.286766	0.0555587	0.177872	0.395661
15-58548387-C-T	snv	LIPC	NMR Sphingomyelins (QCd)	NMR Metabolomics	Quantitative	dominant	missense_variant	ENST00000299022	c.866C>T	p.Ser289Phe	'6/9'	2.4548e-07	no	94989																		94704	285	0	0.00150017	0.00300035	0	0.286766	0.0555587	0.177872	0.395661
15-58548387-C-T	snv	LIPC	NMR Total Cholines	NMR Metabolomics	Quantitative	dominant	missense_variant	ENST00000299022	c.866C>T	p.Ser289Phe	'6/9'	6.02464e-14	yes	94989																		94704	285	0	0.00150017	0.00300035	0	0.420258	0.0559695	0.310558	0.529958
15-58548387-C-T	snv	LIPC	NMR Total Cholines (QCd)	NMR Metabolomics	Quantitative	dominant	missense_variant	ENST00000299022	c.866C>T	p.Ser289Phe	'6/9'	6.02464e-14	yes	94989																		94704	285	0	0.00150017	0.00300035	0	0.420258	0.0559695	0.310558	0.529958
15-58548387-C-T	snv	LIPC	NMR Total Fatty Acids	NMR Metabolomics	Quantitative	dominant	missense_variant	ENST00000299022	c.866C>T	p.Ser289Phe	'6/9'	1.25591e-06	no	94989																		94704	285	0	0.00150017	0.00300035	0	0.282831	0.0583526	0.16846	0.397201
15-58548387-C-T	snv	LIPC	NMR Total Fatty Acids (QCd)	NMR Metabolomics	Quantitative	dominant	missense_variant	ENST00000299022	c.866C>T	p.Ser289Phe	'6/9'	1.25591e-06	no	94989																		94704	285	0	0.00150017	0.00300035	0	0.282831	0.0583526	0.16846	0.397201
15-58548387-C-T	snv	LIPC	NMR Total Lipids in HDL	NMR Metabolomics	Quantitative	dominant	missense_variant	ENST00000299022	c.866C>T	p.Ser289Phe	'6/9'	2.81854e-16	yes	95076																		94791	285	0	0.0014988	0.0029976	0	0.427691	0.0522701	0.325243	0.53014
15-58548387-C-T	snv	LIPC	NMR Total Lipids in Large HDL	NMR Metabolomics	Quantitative	dominant	missense_variant	ENST00000299022	c.866C>T	p.Ser289Phe	'6/9'	1.36279e-33	yes	95076																		94791	285	0	0.0014988	0.0029976	0	0.596576	0.0493699	0.499812	0.693341
15-58548387-C-T	snv	LIPC	NMR Total Lipids in Medium HDL	NMR Metabolomics	Quantitative	dominant	missense_variant	ENST00000299022	c.866C>T	p.Ser289Phe	'6/9'	4.23199e-07	no	95076																		94791	285	0	0.0014988	0.0029976	0	0.278182	0.0549922	0.170398	0.385966
15-58548387-C-T	snv	LIPC	NMR Total Lipids in Very Large HDL	NMR Metabolomics	Quantitative	dominant	missense_variant	ENST00000299022	c.866C>T	p.Ser289Phe	'6/9'	3.87986e-40	yes	95076																		94791	285	0	0.0014988	0.0029976	0	0.668346	0.0503743	0.569613	0.767079
15-58548387-C-T	snv	LIPC	NMR Total Lipids in Very Large HDL (QCd)	NMR Metabolomics	Quantitative	dominant	missense_variant	ENST00000299022	c.866C>T	p.Ser289Phe	'6/9'	4.05002e-40	yes	95054																		94769	285	0	0.00149915	0.0029983	0	0.668108	0.0503686	0.569386	0.76683
15-58548387-C-T	snv	LIPC	NMR Total Lipids in Very Small VLDL	NMR Metabolomics	Quantitative	dominant	missense_variant	ENST00000299022	c.866C>T	p.Ser289Phe	'6/9'	3.76204e-28	yes	95076																		94791	285	0	0.0014988	0.0029976	0	0.643672	0.058489	0.529034	0.75831
15-58548387-C-T	snv	LIPC	NMR Total Phospholipids in Lipoprotein Particles	NMR Metabolomics	Quantitative	dominant	missense_variant	ENST00000299022	c.866C>T	p.Ser289Phe	'6/9'	1.54723e-09	yes	95076																		94791	285	0	0.0014988	0.0029976	0	0.343428	0.0568592	0.231985	0.454872
15-58548387-C-T	snv	LIPC	NMR Triglycerides in HDL	NMR Metabolomics	Quantitative	dominant	missense_variant	ENST00000299022	c.866C>T	p.Ser289Phe	'6/9'	1.04769e-26	yes	95076																		94791	285	0	0.0014988	0.0029976	0	0.61631	0.0575957	0.503423	0.729197
15-58548387-C-T	snv	LIPC	NMR Triglycerides in IDL	NMR Metabolomics	Quantitative	dominant	missense_variant	ENST00000299022	c.866C>T	p.Ser289Phe	'6/9'	3.49195e-42	yes	95076																		94791	285	0	0.0014988	0.0029976	0	0.781517	0.0573936	0.669026	0.894008
15-58548387-C-T	snv	LIPC	NMR Triglycerides in Large HDL	NMR Metabolomics	Quantitative	dominant	missense_variant	ENST00000299022	c.866C>T	p.Ser289Phe	'6/9'	4.70131e-65	yes	95076																		94791	285	0	0.0014988	0.0029976	0	0.969904	0.0568994	0.858381	1.08143
15-58548387-C-T	snv	LIPC	NMR Triglycerides in Large HDL (QCd)	NMR Metabolomics	Quantitative	dominant	missense_variant	ENST00000299022	c.866C>T	p.Ser289Phe	'6/9'	4.07241e-63	yes	94188																		93903	285	0	0.00151293	0.00302586	0	0.96197	0.0573202	0.849623	1.07432
15-58548387-C-T	snv	LIPC	NMR Triglycerides in Large LDL	NMR Metabolomics	Quantitative	dominant	missense_variant	ENST00000299022	c.866C>T	p.Ser289Phe	'6/9'	5.80082e-35	yes	95076																		94791	285	0	0.0014988	0.0029976	0	0.708597	0.0574181	0.596058	0.821136
15-58548387-C-T	snv	LIPC	NMR Triglycerides in Large VLDL	NMR Metabolomics	Quantitative	dominant	missense_variant	ENST00000299022	c.866C>T	p.Ser289Phe	'6/9'	1.36929e-08	no	95076																		94791	285	0	0.0014988	0.0029976	0	-0.313892	0.0552852	-0.422251	-0.205534
15-58548387-C-T	snv	LIPC	NMR Triglycerides in Large VLDL (QCd)	NMR Metabolomics	Quantitative	dominant	missense_variant	ENST00000299022	c.866C>T	p.Ser289Phe	'6/9'	2.95311e-07	no	95027																		94745	282	0	0.00148379	0.00296758	0	-0.284919	0.0555746	-0.393845	-0.175994
15-58548387-C-T	snv	LIPC	NMR Triglycerides in LDL	NMR Metabolomics	Quantitative	dominant	missense_variant	ENST00000299022	c.866C>T	p.Ser289Phe	'6/9'	3.8738e-27	yes	95076																		94791	285	0	0.0014988	0.0029976	0	0.616947	0.0571643	0.504906	0.728989
15-58548387-C-T	snv	LIPC	NMR Triglycerides in Medium HDL	NMR Metabolomics	Quantitative	dominant	missense_variant	ENST00000299022	c.866C>T	p.Ser289Phe	'6/9'	9.03149e-21	yes	95076																		94791	285	0	0.0014988	0.0029976	0	0.538585	0.0576085	0.425672	0.651497
15-58548387-C-T	snv	LIPC	NMR Triglycerides in Medium HDL (QCd)	NMR Metabolomics	Quantitative	dominant	missense_variant	ENST00000299022	c.866C>T	p.Ser289Phe	'6/9'	1.03415e-20	yes	95052																		94767	285	0	0.00149918	0.00299836	0	0.538109	0.0576462	0.425123	0.651095
15-58548387-C-T	snv	LIPC	NMR Triglycerides in Medium LDL	NMR Metabolomics	Quantitative	dominant	missense_variant	ENST00000299022	c.866C>T	p.Ser289Phe	'6/9'	1.33338e-19	yes	95076																		94791	285	0	0.0014988	0.0029976	0	0.515152	0.0568624	0.403703	0.626602
15-58548387-C-T	snv	LIPC	NMR Triglycerides in Medium LDL (QCd)	NMR Metabolomics	Quantitative	dominant	missense_variant	ENST00000299022	c.866C>T	p.Ser289Phe	'6/9'	1.36491e-19	yes	95070																		94785	285	0	0.0014989	0.00299779	0	0.515119	0.0568747	0.403645	0.626593
15-58548387-C-T	snv	LIPC	NMR Triglycerides in Small LDL	NMR Metabolomics	Quantitative	dominant	missense_variant	ENST00000299022	c.866C>T	p.Ser289Phe	'6/9'	2.12305e-08	no	95076																		94791	285	0	0.0014988	0.0029976	0	0.315216	0.056267	0.204933	0.425499
15-58548387-C-T	snv	LIPC	NMR Triglycerides in Small LDL (QCd)	NMR Metabolomics	Quantitative	dominant	missense_variant	ENST00000299022	c.866C>T	p.Ser289Phe	'6/9'	3.54758e-06	no	82765																		82501	264	0	0.00159488	0.00318975	0	0.276433	0.0596199	0.159578	0.393287
15-58548387-C-T	snv	LIPC	NMR Triglycerides in Very Large HDL	NMR Metabolomics	Quantitative	dominant	missense_variant	ENST00000299022	c.866C>T	p.Ser289Phe	'6/9'	8.31597e-47	yes	95076																		94791	285	0	0.0014988	0.0029976	0	0.839556	0.0584033	0.725086	0.954025
15-58548387-C-T	snv	LIPC	NMR Triglycerides in Very Large HDL (QCd)	NMR Metabolomics	Quantitative	dominant	missense_variant	ENST00000299022	c.866C>T	p.Ser289Phe	'6/9'	1.03534e-09	yes	11999																		11878	121	0	0.00504209	0.0100842	0	0.565305	0.0925391	0.383913	0.746697
15-58548387-C-T	snv	LIPC	NMR Triglycerides in Very Small VLDL	NMR Metabolomics	Quantitative	dominant	missense_variant	ENST00000299022	c.866C>T	p.Ser289Phe	'6/9'	5.39048e-30	yes	95076																		94791	285	0	0.0014988	0.0029976	0	0.647865	0.056921	0.536301	0.75943
15-58548387-C-T	snv	LIPC	Triglycerides	Chapter IX Diseases of the circulatory system	Quantitative	dominant	missense_variant	ENST00000299022	c.866C>T	p.Ser289Phe	'6/9'	2.06119e-07	no	376307																		375248	1058	1	0.00140842	0.00281419	2.6574e-06	0.154202	0.0296895	0.0960117	0.212393
15-58548387-C-T	snv	LIPC	Vitamin D(30890)	Chapter III Diseases of the blood and blood-forming organs and certain disorders involving the immune mechanism	Quantitative	genotypic	missense_variant	ENST00000299022	c.866C>T	p.Ser289Phe	'6/9'	2.78129e-07	no	360042																		359043	998	1	0.00138873	0.00277468	2.77745e-06	-0.158786	0.0309055	-0.21936	-0.0982123
15-58563549-C-T	snv	LIPC	Apolipoprotein A	Chapter IX Diseases of the circulatory system	Quantitative	genotypic	missense_variant	ENST00000299022	c.1214C>T	p.Thr405Met	'8/9'	4.77117e-40	yes	342690																		341334	1351	5	0.00198576	0.00395693	1.45904e-05	0.328065	0.0247642	0.279528	0.376602
15-58563549-C-T	snv	LIPC	Cholesterol	Chapter IX Diseases of the circulatory system	Quantitative	genotypic	missense_variant	ENST00000299022	c.1214C>T	p.Thr405Met	'8/9'	7.98383e-06	no	376585																		375097	1482	6	0.00198362	0.0039513	1.59327e-05	0.113227	0.025355	0.0635322	0.162922
15-58563549-C-T	snv	LIPC	HDL cholesterol	Chapter IX Diseases of the circulatory system	Quantitative	genotypic	missense_variant	ENST00000299022	c.1214C>T	p.Thr405Met	'8/9'	8.73656e-33	yes	344647																		343270	1371	6	0.0020064	0.00399539	1.74091e-05	0.289405	0.0242656	0.241845	0.336964
15-58563549-C-T	snv	LIPC	NMR Apolipoprotein A1	NMR Metabolomics	Quantitative	genotypic	missense_variant	ENST00000299022	c.1214C>T	p.Thr405Met	'8/9'	2.93865e-11	yes	95069																		94707	358	4	0.00192492	0.00380776	4.20747e-05	0.313766	0.0471799	0.221294	0.406238
15-58563549-C-T	snv	LIPC	NMR Average Diameter for HDL Particles	NMR Metabolomics	Quantitative	genotypic	missense_variant	ENST00000299022	c.1214C>T	p.Thr405Met	'8/9'	3.86006e-29	yes	95069																		94707	358	4	0.00192492	0.00380776	4.20747e-05	0.489417	0.0436642	0.403835	0.574998
15-58563549-C-T	snv	LIPC	NMR Average Diameter for VLDL Particles	NMR Metabolomics	Quantitative	genotypic	missense_variant	ENST00000299022	c.1214C>T	p.Thr405Met	'8/9'	1.00116e-08	no	95069																		94707	358	4	0.00192492	0.00380776	4.20747e-05	-0.267415	0.0466607	-0.358869	-0.17596
15-58563549-C-T	snv	LIPC	NMR Cholesterol in Large HDL	NMR Metabolomics	Quantitative	genotypic	missense_variant	ENST00000299022	c.1214C>T	p.Thr405Met	'8/9'	1.98107e-18	yes	95069																		94707	358	4	0.00192492	0.00380776	4.20747e-05	0.377321	0.0430723	0.2929	0.461742
15-58563549-C-T	snv	LIPC	NMR Cholesterol in Large HDL (QCd)	NMR Metabolomics	Quantitative	genotypic	missense_variant	ENST00000299022	c.1214C>T	p.Thr405Met	'8/9'	2.53842e-18	yes	94989																		94627	358	4	0.00192654	0.00381097	4.21101e-05	0.37598	0.0430568	0.291589	0.46037
15-58563549-C-T	snv	LIPC	NMR Cholesterol in Small HDL	NMR Metabolomics	Quantitative	genotypic	missense_variant	ENST00000299022	c.1214C>T	p.Thr405Met	'8/9'	3.0701e-07	no	95069																		94707	358	4	0.00192492	0.00380776	4.20747e-05	-0.268257	0.0523993	-0.370959	-0.165554
15-58563549-C-T	snv	LIPC	NMR Cholesterol in Small VLDL	NMR Metabolomics	Quantitative	genotypic	missense_variant	ENST00000299022	c.1214C>T	p.Thr405Met	'8/9'	5.93593e-06	no	95069																		94707	358	4	0.00192492	0.00380776	4.20747e-05	0.235695	0.0520422	0.133693	0.337697
15-58563549-C-T	snv	LIPC	NMR Cholesterol in Very Large HDL	NMR Metabolomics	Quantitative	genotypic	missense_variant	ENST00000299022	c.1214C>T	p.Thr405Met	'8/9'	2.60037e-21	yes	95069																		94707	358	4	0.00192492	0.00380776	4.20747e-05	0.419091	0.044208	0.332444	0.505738
15-58563549-C-T	snv	LIPC	NMR Cholesterol in Very Large HDL (QCd)	NMR Metabolomics	Quantitative	genotypic	missense_variant	ENST00000299022	c.1214C>T	p.Thr405Met	'8/9'	4.46852e-21	yes	94950																		94588	358	4	0.00192733	0.00381253	4.21274e-05	0.416485	0.0441975	0.329858	0.503111
15-58563549-C-T	snv	LIPC	NMR Cholesterol in Very Small VLDL	NMR Metabolomics	Quantitative	genotypic	missense_variant	ENST00000299022	c.1214C>T	p.Thr405Met	'8/9'	2.22012e-19	yes	95069																		94707	358	4	0.00192492	0.00380776	4.20747e-05	0.459217	0.0510027	0.359253	0.559182
15-58563549-C-T	snv	LIPC	NMR Cholesteryl Esters in HDL	NMR Metabolomics	Quantitative	genotypic	missense_variant	ENST00000299022	c.1214C>T	p.Thr405Met	'8/9'	6.72131e-07	no	95069																		94707	358	4	0.00192492	0.00380776	4.20747e-05	0.223832	0.0450404	0.135554	0.312111
15-58563549-C-T	snv	LIPC	NMR Cholesteryl Esters in Large HDL	NMR Metabolomics	Quantitative	genotypic	missense_variant	ENST00000299022	c.1214C>T	p.Thr405Met	'8/9'	5.31796e-17	yes	95069																		94707	358	4	0.00192492	0.00380776	4.20747e-05	0.361052	0.0430796	0.276616	0.445487
15-58563549-C-T	snv	LIPC	NMR Cholesteryl Esters in Large HDL (QCd)	NMR Metabolomics	Quantitative	genotypic	missense_variant	ENST00000299022	c.1214C>T	p.Thr405Met	'8/9'	7.35212e-17	yes	94963																		94601	358	4	0.00192707	0.00381201	4.21217e-05	0.359188	0.0430536	0.274803	0.443572
15-58563549-C-T	snv	LIPC	NMR Cholesteryl Esters in Small HDL	NMR Metabolomics	Quantitative	genotypic	missense_variant	ENST00000299022	c.1214C>T	p.Thr405Met	'8/9'	2.30174e-15	yes	95069																		94707	358	4	0.00192492	0.00380776	4.20747e-05	-0.41658	0.0525636	-0.519604	-0.313556
15-58563549-C-T	snv	LIPC	NMR Cholesteryl Esters in Small HDL (QCd)	NMR Metabolomics	Quantitative	genotypic	missense_variant	ENST00000299022	c.1214C>T	p.Thr405Met	'8/9'	2.17406e-15	yes	95068																		94706	358	4	0.00192494	0.0038078	4.20751e-05	-0.416947	0.0525629	-0.51997	-0.313924
15-58563549-C-T	snv	LIPC	NMR Cholesteryl Esters in Small VLDL	NMR Metabolomics	Quantitative	genotypic	missense_variant	ENST00000299022	c.1214C>T	p.Thr405Met	'8/9'	6.05387e-07	no	95069																		94707	358	4	0.00192492	0.00380776	4.20747e-05	0.258374	0.05178	0.156885	0.359862
15-58563549-C-T	snv	LIPC	NMR Cholesteryl Esters in Small VLDL (QCd)	NMR Metabolomics	Quantitative	genotypic	missense_variant	ENST00000299022	c.1214C>T	p.Thr405Met	'8/9'	6.12844e-07	no	95063																		94701	358	4	0.00192504	0.003808	4.20774e-05	0.258284	0.0517866	0.156783	0.359785
15-58563549-C-T	snv	LIPC	NMR Cholesteryl Esters in Very Large HDL	NMR Metabolomics	Quantitative	genotypic	missense_variant	ENST00000299022	c.1214C>T	p.Thr405Met	'8/9'	4.76353e-21	yes	95069																		94707	358	4	0.00192492	0.00380776	4.20747e-05	0.4118	0.0437316	0.326086	0.497513
15-58563549-C-T	snv	LIPC	NMR Cholesteryl Esters in Very Large HDL (QCd)	NMR Metabolomics	Quantitative	genotypic	missense_variant	ENST00000299022	c.1214C>T	p.Thr405Met	'8/9'	3.50665e-20	yes	94625																		94263	358	4	0.00193395	0.00382563	4.22721e-05	0.402549	0.0437347	0.316829	0.488269
15-58563549-C-T	snv	LIPC	NMR Cholesteryl Esters in Very Small VLDL	NMR Metabolomics	Quantitative	genotypic	missense_variant	ENST00000299022	c.1214C>T	p.Thr405Met	'8/9'	2.92961e-16	yes	95069																		94707	358	4	0.00192492	0.00380776	4.20747e-05	0.414652	0.0507054	0.31527	0.514034
15-58563549-C-T	snv	LIPC	NMR Concentration of Large HDL Particles	NMR Metabolomics	Quantitative	genotypic	missense_variant	ENST00000299022	c.1214C>T	p.Thr405Met	'8/9'	9.01365e-25	yes	95069																		94707	358	4	0.00192492	0.00380776	4.20747e-05	0.442143	0.0430133	0.357838	0.526449
15-58563549-C-T	snv	LIPC	NMR Concentration of Medium HDL Particles	NMR Metabolomics	Quantitative	genotypic	missense_variant	ENST00000299022	c.1214C>T	p.Thr405Met	'8/9'	1.07048e-07	no	95069																		94707	358	4	0.00192492	0.00380776	4.20747e-05	0.253264	0.0476531	0.159865	0.346664
15-58563549-C-T	snv	LIPC	NMR Concentration of Small HDL Particles	NMR Metabolomics	Quantitative	genotypic	missense_variant	ENST00000299022	c.1214C>T	p.Thr405Met	'8/9'	1.59826e-06	no	95069																		94707	358	4	0.00192492	0.00380776	4.20747e-05	-0.251273	0.0523611	-0.3539	-0.148646
15-58563549-C-T	snv	LIPC	NMR Concentration of Small VLDL Particles	NMR Metabolomics	Quantitative	genotypic	missense_variant	ENST00000299022	c.1214C>T	p.Thr405Met	'8/9'	1.95596e-08	no	95069																		94707	358	4	0.00192492	0.00380776	4.20747e-05	0.284247	0.0506107	0.185051	0.383443
15-58563549-C-T	snv	LIPC	NMR Concentration of Very Large HDL Particles	NMR Metabolomics	Quantitative	genotypic	missense_variant	ENST00000299022	c.1214C>T	p.Thr405Met	'8/9'	4.7353e-33	yes	95069																		94707	358	4	0.00192492	0.00380776	4.20747e-05	0.532267	0.0444266	0.445192	0.619343
15-58563549-C-T	snv	LIPC	NMR Concentration of Very Small VLDL Particles	NMR Metabolomics	Quantitative	genotypic	missense_variant	ENST00000299022	c.1214C>T	p.Thr405Met	'8/9'	7.64638e-27	yes	95069																		94707	358	4	0.00192492	0.00380776	4.20747e-05	0.553224	0.0515596	0.452168	0.65428
15-58563549-C-T	snv	LIPC	NMR Concentration of VLDL Particles	NMR Metabolomics	Quantitative	genotypic	missense_variant	ENST00000299022	c.1214C>T	p.Thr405Met	'8/9'	5.68885e-09	no	95069																		94707	358	4	0.00192492	0.00380776	4.20747e-05	0.298725	0.0512727	0.198231	0.399219
15-58563549-C-T	snv	LIPC	NMR Docosahexaenoic Acid	NMR Metabolomics	Quantitative	genotypic	missense_variant	ENST00000299022	c.1214C>T	p.Thr405Met	'8/9'	2.06214e-12	yes	94982																		94621	357	4	0.00192142	0.00380072	4.21132e-05	0.347581	0.0494343	0.25069	0.444471
15-58563549-C-T	snv	LIPC	NMR Docosahexaenoic Acid (QCd)	NMR Metabolomics	Quantitative	genotypic	missense_variant	ENST00000299022	c.1214C>T	p.Thr405Met	'8/9'	2.06214e-12	yes	94982																		94621	357	4	0.00192142	0.00380072	4.21132e-05	0.347581	0.0494343	0.25069	0.444471
15-58563549-C-T	snv	LIPC	NMR Free Cholesterol in HDL	NMR Metabolomics	Quantitative	genotypic	missense_variant	ENST00000299022	c.1214C>T	p.Thr405Met	'8/9'	3.17861e-21	yes	95069																		94707	358	4	0.00192492	0.00380776	4.20747e-05	0.424203	0.0448466	0.336304	0.512102
15-58563549-C-T	snv	LIPC	NMR Free Cholesterol in Large HDL	NMR Metabolomics	Quantitative	genotypic	missense_variant	ENST00000299022	c.1214C>T	p.Thr405Met	'8/9'	2.39817e-23	yes	95069																		94707	358	4	0.00192492	0.00380776	4.20747e-05	0.431154	0.0432987	0.346289	0.516019
15-58563549-C-T	snv	LIPC	NMR Free Cholesterol in Large HDL (QCd)	NMR Metabolomics	Quantitative	genotypic	missense_variant	ENST00000299022	c.1214C>T	p.Thr405Met	'8/9'	5.85006e-22	yes	94248																		93886	358	4	0.00194169	0.00384093	4.24412e-05	0.418513	0.0434387	0.333374	0.503653
15-58563549-C-T	snv	LIPC	NMR Free Cholesterol in Medium HDL	NMR Metabolomics	Quantitative	genotypic	missense_variant	ENST00000299022	c.1214C>T	p.Thr405Met	'8/9'	4.00539e-11	yes	95069																		94707	358	4	0.00192492	0.00380776	4.20747e-05	0.309477	0.0468573	0.217637	0.401317
15-58563549-C-T	snv	LIPC	NMR Free Cholesterol in Medium HDL (QCd)	NMR Metabolomics	Quantitative	genotypic	missense_variant	ENST00000299022	c.1214C>T	p.Thr405Met	'8/9'	4.05206e-11	yes	95065																		94703	358	4	0.001925	0.00380792	4.20765e-05	0.309389	0.0468562	0.217551	0.401227
15-58563549-C-T	snv	LIPC	NMR Free Cholesterol in Small HDL	NMR Metabolomics	Quantitative	genotypic	missense_variant	ENST00000299022	c.1214C>T	p.Thr405Met	'8/9'	3.32599e-06	no	95069																		94707	358	4	0.00192492	0.00380776	4.20747e-05	0.239036	0.0514071	0.138279	0.339794
15-58563549-C-T	snv	LIPC	NMR Free Cholesterol in Very Large HDL	NMR Metabolomics	Quantitative	genotypic	missense_variant	ENST00000299022	c.1214C>T	p.Thr405Met	'8/9'	9.14155e-21	yes	95069																		94707	358	4	0.00192492	0.00380776	4.20747e-05	0.435323	0.0465697	0.344046	0.526599
15-58563549-C-T	snv	LIPC	NMR Free Cholesterol in Very Large HDL (QCd)	NMR Metabolomics	Quantitative	genotypic	missense_variant	ENST00000299022	c.1214C>T	p.Thr405Met	'8/9'	1.29971e-21	yes	94295																		93936	355	4	0.00192481	0.0038072	4.24201e-05	0.446809	0.0467757	0.355129	0.538489
15-58563549-C-T	snv	LIPC	NMR Free Cholesterol in Very Small VLDL	NMR Metabolomics	Quantitative	genotypic	missense_variant	ENST00000299022	c.1214C>T	p.Thr405Met	'8/9'	5.7883e-26	yes	95069																		94707	358	4	0.00192492	0.00380776	4.20747e-05	0.542008	0.0514196	0.441226	0.64279
15-58563549-C-T	snv	LIPC	NMR HDL Cholesterol	NMR Metabolomics	Quantitative	genotypic	missense_variant	ENST00000299022	c.1214C>T	p.Thr405Met	'8/9'	1.37458e-09	yes	95069																		94707	358	4	0.00192492	0.00380776	4.20747e-05	0.271914	0.0448774	0.183955	0.359874
15-58563549-C-T	snv	LIPC	NMR Linoleic Acid	NMR Metabolomics	Quantitative	genotypic	missense_variant	ENST00000299022	c.1214C>T	p.Thr405Met	'8/9'	3.30547e-09	no	94982																		94621	357	4	0.00192142	0.00380072	4.21132e-05	0.305091	0.0515685	0.204017	0.406165
15-58563549-C-T	snv	LIPC	NMR Linoleic Acid (QCd)	NMR Metabolomics	Quantitative	genotypic	missense_variant	ENST00000299022	c.1214C>T	p.Thr405Met	'8/9'	3.30547e-09	no	94982																		94621	357	4	0.00192142	0.00380072	4.21132e-05	0.305091	0.0515685	0.204017	0.406165
15-58563549-C-T	snv	LIPC	NMR Monounsaturated Fatty Acids	NMR Metabolomics	Quantitative	genotypic	missense_variant	ENST00000299022	c.1214C>T	p.Thr405Met	'8/9'	4.86691e-08	no	94982																		94621	357	4	0.00192142	0.00380072	4.21132e-05	0.273276	0.0500822	0.175116	0.371437
15-58563549-C-T	snv	LIPC	NMR Monounsaturated Fatty Acids (QCd)	NMR Metabolomics	Quantitative	genotypic	missense_variant	ENST00000299022	c.1214C>T	p.Thr405Met	'8/9'	4.86691e-08	no	94982																		94621	357	4	0.00192142	0.00380072	4.21132e-05	0.273276	0.0500822	0.175116	0.371437
15-58563549-C-T	snv	LIPC	NMR Omega 3 Fatty Acids	NMR Metabolomics	Quantitative	genotypic	missense_variant	ENST00000299022	c.1214C>T	p.Thr405Met	'8/9'	3.52202e-11	yes	94982																		94621	357	4	0.00192142	0.00380072	4.21132e-05	0.335478	0.0506481	0.236208	0.434748
15-58563549-C-T	snv	LIPC	NMR Omega 3 Fatty Acids (QCd)	NMR Metabolomics	Quantitative	genotypic	missense_variant	ENST00000299022	c.1214C>T	p.Thr405Met	'8/9'	3.52202e-11	yes	94982																		94621	357	4	0.00192142	0.00380072	4.21132e-05	0.335478	0.0506481	0.236208	0.434748
15-58563549-C-T	snv	LIPC	NMR Omega 6 Fatty Acids	NMR Metabolomics	Quantitative	genotypic	missense_variant	ENST00000299022	c.1214C>T	p.Thr405Met	'8/9'	2.57265e-09	no	94982																		94621	357	4	0.00192142	0.00380072	4.21132e-05	0.305867	0.0513427	0.205236	0.406498
15-58563549-C-T	snv	LIPC	NMR Omega 6 Fatty Acids (QCd)	NMR Metabolomics	Quantitative	genotypic	missense_variant	ENST00000299022	c.1214C>T	p.Thr405Met	'8/9'	2.57265e-09	no	94982																		94621	357	4	0.00192142	0.00380072	4.21132e-05	0.305867	0.0513427	0.205236	0.406498
15-58563549-C-T	snv	LIPC	NMR Phosphatidylcholines	NMR Metabolomics	Quantitative	genotypic	missense_variant	ENST00000299022	c.1214C>T	p.Thr405Met	'8/9'	5.45856e-24	yes	94982																		94621	357	4	0.00192142	0.00380072	4.21132e-05	0.494691	0.0489601	0.398729	0.590652
15-58563549-C-T	snv	LIPC	NMR Phosphatidylcholines (QCd)	NMR Metabolomics	Quantitative	genotypic	missense_variant	ENST00000299022	c.1214C>T	p.Thr405Met	'8/9'	5.45856e-24	yes	94982																		94621	357	4	0.00192142	0.00380072	4.21132e-05	0.494691	0.0489601	0.398729	0.590652
15-58563549-C-T	snv	LIPC	NMR Phosphoglycerides	NMR Metabolomics	Quantitative	genotypic	missense_variant	ENST00000299022	c.1214C>T	p.Thr405Met	'8/9'	8.53803e-19	yes	94982																		94621	357	4	0.00192142	0.00380072	4.21132e-05	0.439203	0.0496014	0.341984	0.536421
15-58563549-C-T	snv	LIPC	NMR Phosphoglycerides (QCd)	NMR Metabolomics	Quantitative	genotypic	missense_variant	ENST00000299022	c.1214C>T	p.Thr405Met	'8/9'	8.53803e-19	yes	94982																		94621	357	4	0.00192142	0.00380072	4.21132e-05	0.439203	0.0496014	0.341984	0.536421
15-58563549-C-T	snv	LIPC	NMR Phospholipids in HDL	NMR Metabolomics	Quantitative	genotypic	missense_variant	ENST00000299022	c.1214C>T	p.Thr405Met	'8/9'	5.69388e-14	yes	95069																		94707	358	4	0.00192492	0.00380776	4.20747e-05	0.349904	0.046554	0.258659	0.441149
15-58563549-C-T	snv	LIPC	NMR Phospholipids in IDL	NMR Metabolomics	Quantitative	genotypic	missense_variant	ENST00000299022	c.1214C>T	p.Thr405Met	'8/9'	3.73361e-12	yes	95069																		94707	358	4	0.00192492	0.00380776	4.20747e-05	0.352189	0.0506905	0.252836	0.451542
15-58563549-C-T	snv	LIPC	NMR Phospholipids in Large HDL	NMR Metabolomics	Quantitative	genotypic	missense_variant	ENST00000299022	c.1214C>T	p.Thr405Met	'8/9'	8.20262e-22	yes	95069																		94707	358	4	0.00192492	0.00380776	4.20747e-05	0.421067	0.0438623	0.335097	0.507036
15-58563549-C-T	snv	LIPC	NMR Phospholipids in Large HDL (QCd)	NMR Metabolomics	Quantitative	genotypic	missense_variant	ENST00000299022	c.1214C>T	p.Thr405Met	'8/9'	8.45426e-22	yes	95057																		94695	358	4	0.00192516	0.00380824	4.208e-05	0.420866	0.0438556	0.33491	0.506823
15-58563549-C-T	snv	LIPC	NMR Phospholipids in Medium HDL	NMR Metabolomics	Quantitative	genotypic	missense_variant	ENST00000299022	c.1214C>T	p.Thr405Met	'8/9'	4.70011e-07	no	95069																		94707	358	4	0.00192492	0.00380776	4.20747e-05	0.246174	0.0488585	0.150412	0.341936
15-58563549-C-T	snv	LIPC	NMR Phospholipids in Medium HDL (QCd)	NMR Metabolomics	Quantitative	genotypic	missense_variant	ENST00000299022	c.1214C>T	p.Thr405Met	'8/9'	4.72458e-07	no	95067																		94705	358	4	0.00192496	0.00380784	4.20756e-05	0.246117	0.0488568	0.150359	0.341876
15-58563549-C-T	snv	LIPC	NMR Phospholipids in Very Large HDL	NMR Metabolomics	Quantitative	genotypic	missense_variant	ENST00000299022	c.1214C>T	p.Thr405Met	'8/9'	3.02745e-27	yes	95069																		94707	358	4	0.00192492	0.00380776	4.20747e-05	0.479311	0.0443184	0.392448	0.566175
15-58563549-C-T	snv	LIPC	NMR Phospholipids in Very Large HDL (QCd)	NMR Metabolomics	Quantitative	genotypic	missense_variant	ENST00000299022	c.1214C>T	p.Thr405Met	'8/9'	1.63655e-26	yes	94095																		93735	356	4	0.00193422	0.00382592	4.25102e-05	0.474937	0.0445565	0.387607	0.562267
15-58563549-C-T	snv	LIPC	NMR Phospholipids in Very Small VLDL	NMR Metabolomics	Quantitative	genotypic	missense_variant	ENST00000299022	c.1214C>T	p.Thr405Met	'8/9'	1.01375e-32	yes	95069																		94707	358	4	0.00192492	0.00380776	4.20747e-05	0.612183	0.0513686	0.511501	0.712865
15-58563549-C-T	snv	LIPC	NMR Polyunsaturated Fatty Acids	NMR Metabolomics	Quantitative	genotypic	missense_variant	ENST00000299022	c.1214C>T	p.Thr405Met	'8/9'	5.5191e-12	yes	94982																		94621	357	4	0.00192142	0.00380072	4.21132e-05	0.35263	0.0511618	0.252353	0.452906
15-58563549-C-T	snv	LIPC	NMR Polyunsaturated Fatty Acids (QCd)	NMR Metabolomics	Quantitative	genotypic	missense_variant	ENST00000299022	c.1214C>T	p.Thr405Met	'8/9'	5.5191e-12	yes	94982																		94621	357	4	0.00192142	0.00380072	4.21132e-05	0.35263	0.0511618	0.252353	0.452906
15-58563549-C-T	snv	LIPC	NMR Saturated Fatty Acids	NMR Metabolomics	Quantitative	genotypic	missense_variant	ENST00000299022	c.1214C>T	p.Thr405Met	'8/9'	5.95178e-10	yes	94982																		94621	357	4	0.00192142	0.00380072	4.21132e-05	0.315879	0.0510111	0.215898	0.41586
15-58563549-C-T	snv	LIPC	NMR Saturated Fatty Acids (QCd)	NMR Metabolomics	Quantitative	genotypic	missense_variant	ENST00000299022	c.1214C>T	p.Thr405Met	'8/9'	5.95178e-10	yes	94982																		94621	357	4	0.00192142	0.00380072	4.21132e-05	0.315879	0.0510111	0.215898	0.41586
15-58563549-C-T	snv	LIPC	NMR Sphingomyelins	NMR Metabolomics	Quantitative	genotypic	missense_variant	ENST00000299022	c.1214C>T	p.Thr405Met	'8/9'	1.25111e-10	yes	94982																		94621	357	4	0.00192142	0.00380072	4.21132e-05	0.314197	0.0488359	0.218479	0.409915
15-58563549-C-T	snv	LIPC	NMR Sphingomyelins (QCd)	NMR Metabolomics	Quantitative	genotypic	missense_variant	ENST00000299022	c.1214C>T	p.Thr405Met	'8/9'	1.25111e-10	yes	94982																		94621	357	4	0.00192142	0.00380072	4.21132e-05	0.314197	0.0488359	0.218479	0.409915
15-58563549-C-T	snv	LIPC	NMR Total Cholesterol	NMR Metabolomics	Quantitative	genotypic	missense_variant	ENST00000299022	c.1214C>T	p.Thr405Met	'8/9'	8.64842e-06	no	95069																		94707	358	4	0.00192492	0.00380776	4.20747e-05	0.225805	0.0507573	0.126321	0.325288
15-58563549-C-T	snv	LIPC	NMR Total Cholines	NMR Metabolomics	Quantitative	genotypic	missense_variant	ENST00000299022	c.1214C>T	p.Thr405Met	'8/9'	2.68557e-18	yes	94982																		94621	357	4	0.00192142	0.00380072	4.21132e-05	0.429273	0.0491959	0.33285	0.525697
15-58563549-C-T	snv	LIPC	NMR Total Cholines (QCd)	NMR Metabolomics	Quantitative	genotypic	missense_variant	ENST00000299022	c.1214C>T	p.Thr405Met	'8/9'	2.68557e-18	yes	94982																		94621	357	4	0.00192142	0.00380072	4.21132e-05	0.429273	0.0491959	0.33285	0.525697
15-58563549-C-T	snv	LIPC	NMR Total Fatty Acids	NMR Metabolomics	Quantitative	genotypic	missense_variant	ENST00000299022	c.1214C>T	p.Thr405Met	'8/9'	1.00645e-10	yes	94982																		94621	357	4	0.00192142	0.00380072	4.21132e-05	0.331688	0.0512915	0.231157	0.432219
15-58563549-C-T	snv	LIPC	NMR Total Fatty Acids (QCd)	NMR Metabolomics	Quantitative	genotypic	missense_variant	ENST00000299022	c.1214C>T	p.Thr405Met	'8/9'	1.00645e-10	yes	94982																		94621	357	4	0.00192142	0.00380072	4.21132e-05	0.331688	0.0512915	0.231157	0.432219
15-58563549-C-T	snv	LIPC	NMR Total Free Cholesterol	NMR Metabolomics	Quantitative	genotypic	missense_variant	ENST00000299022	c.1214C>T	p.Thr405Met	'8/9'	7.35688e-07	no	95069																		94707	358	4	0.00192492	0.00380776	4.20747e-05	0.254163	0.0513249	0.153567	0.354759
15-58563549-C-T	snv	LIPC	NMR Total Lipids in HDL	NMR Metabolomics	Quantitative	genotypic	missense_variant	ENST00000299022	c.1214C>T	p.Thr405Met	'8/9'	1.3431e-14	yes	95069																		94707	358	4	0.00192492	0.00380776	4.20747e-05	0.353479	0.0458891	0.263537	0.443422
15-58563549-C-T	snv	LIPC	NMR Total Lipids in IDL	NMR Metabolomics	Quantitative	genotypic	missense_variant	ENST00000299022	c.1214C>T	p.Thr405Met	'8/9'	2.44318e-08	no	95069																		94707	358	4	0.00192492	0.00380776	4.20747e-05	0.283304	0.0507918	0.183753	0.382855
15-58563549-C-T	snv	LIPC	NMR Total Lipids in Large HDL	NMR Metabolomics	Quantitative	genotypic	missense_variant	ENST00000299022	c.1214C>T	p.Thr405Met	'8/9'	1.0363e-22	yes	95069																		94707	358	4	0.00192492	0.00380776	4.20747e-05	0.425328	0.0433525	0.340357	0.510298
15-58563549-C-T	snv	LIPC	NMR Total Lipids in Lipoprotein Particles	NMR Metabolomics	Quantitative	genotypic	missense_variant	ENST00000299022	c.1214C>T	p.Thr405Met	'8/9'	1.22271e-08	no	95069																		94707	358	4	0.00192492	0.00380776	4.20747e-05	0.293988	0.0516036	0.192845	0.39513
15-58563549-C-T	snv	LIPC	NMR Total Lipids in Medium HDL	NMR Metabolomics	Quantitative	genotypic	missense_variant	ENST00000299022	c.1214C>T	p.Thr405Met	'8/9'	3.54289e-07	no	95069																		94707	358	4	0.00192492	0.00380776	4.20747e-05	0.245846	0.0482772	0.151223	0.340469
15-58563549-C-T	snv	LIPC	NMR Total Lipids in Small VLDL	NMR Metabolomics	Quantitative	genotypic	missense_variant	ENST00000299022	c.1214C>T	p.Thr405Met	'8/9'	8.05818e-08	no	95069																		94707	358	4	0.00192492	0.00380776	4.20747e-05	0.272692	0.050816	0.173093	0.37229
15-58563549-C-T	snv	LIPC	NMR Total Lipids in Very Large HDL	NMR Metabolomics	Quantitative	genotypic	missense_variant	ENST00000299022	c.1214C>T	p.Thr405Met	'8/9'	7.3247e-27	yes	95069																		94707	358	4	0.00192492	0.00380776	4.20747e-05	0.474828	0.0442368	0.388124	0.561532
15-58563549-C-T	snv	LIPC	NMR Total Lipids in Very Large HDL (QCd)	NMR Metabolomics	Quantitative	genotypic	missense_variant	ENST00000299022	c.1214C>T	p.Thr405Met	'8/9'	7.93378e-27	yes	95047																		94685	358	4	0.00192536	0.00380864	4.20844e-05	0.474448	0.0442318	0.387754	0.561142
15-58563549-C-T	snv	LIPC	NMR Total Lipids in Very Small VLDL	NMR Metabolomics	Quantitative	genotypic	missense_variant	ENST00000299022	c.1214C>T	p.Thr405Met	'8/9'	7.10092e-30	yes	95069																		94707	358	4	0.00192492	0.00380776	4.20747e-05	0.583135	0.0513425	0.482504	0.683766
15-58563549-C-T	snv	LIPC	NMR Total Phospholipids in Lipoprotein Particles	NMR Metabolomics	Quantitative	genotypic	missense_variant	ENST00000299022	c.1214C>T	p.Thr405Met	'8/9'	7.67432e-14	yes	95069																		94707	358	4	0.00192492	0.00380776	4.20747e-05	0.373165	0.0499089	0.275344	0.470986
15-58563549-C-T	snv	LIPC	NMR Triglycerides in HDL	NMR Metabolomics	Quantitative	genotypic	missense_variant	ENST00000299022	c.1214C>T	p.Thr405Met	'8/9'	4.17255e-28	yes	95069																		94707	358	4	0.00192492	0.00380776	4.20747e-05	0.555944	0.0505604	0.456846	0.655042
15-58563549-C-T	snv	LIPC	NMR Triglycerides in IDL	NMR Metabolomics	Quantitative	genotypic	missense_variant	ENST00000299022	c.1214C>T	p.Thr405Met	'8/9'	7.19253e-47	yes	95069																		94707	358	4	0.00192492	0.00380776	4.20747e-05	0.724706	0.0503785	0.625965	0.823448
15-58563549-C-T	snv	LIPC	NMR Triglycerides in Large HDL	NMR Metabolomics	Quantitative	genotypic	missense_variant	ENST00000299022	c.1214C>T	p.Thr405Met	'8/9'	1.20111e-56	yes	95069																		94707	358	4	0.00192492	0.00380776	4.20747e-05	0.792898	0.0499602	0.694977	0.89082
15-58563549-C-T	snv	LIPC	NMR Triglycerides in Large HDL (QCd)	NMR Metabolomics	Quantitative	genotypic	missense_variant	ENST00000299022	c.1214C>T	p.Thr405Met	'8/9'	6.39672e-56	yes	94181																		93820	357	4	0.00193776	0.00383304	4.24714e-05	0.79453	0.050398	0.695751	0.89331
15-58563549-C-T	snv	LIPC	NMR Triglycerides in Large LDL	NMR Metabolomics	Quantitative	genotypic	missense_variant	ENST00000299022	c.1214C>T	p.Thr405Met	'8/9'	3.41284e-41	yes	95069																		94707	358	4	0.00192492	0.00380776	4.20747e-05	0.677802	0.0503983	0.579022	0.776582
15-58563549-C-T	snv	LIPC	NMR Triglycerides in LDL	NMR Metabolomics	Quantitative	genotypic	missense_variant	ENST00000299022	c.1214C>T	p.Thr405Met	'8/9'	4.41122e-34	yes	95069																		94707	358	4	0.00192492	0.00380776	4.20747e-05	0.610944	0.0501747	0.512602	0.709285
15-58563549-C-T	snv	LIPC	NMR Triglycerides in Medium HDL	NMR Metabolomics	Quantitative	genotypic	missense_variant	ENST00000299022	c.1214C>T	p.Thr405Met	'8/9'	1.41724e-21	yes	95069																		94707	358	4	0.00192492	0.00380776	4.20747e-05	0.482621	0.0505725	0.383499	0.581742
15-58563549-C-T	snv	LIPC	NMR Triglycerides in Medium HDL (QCd)	NMR Metabolomics	Quantitative	genotypic	missense_variant	ENST00000299022	c.1214C>T	p.Thr405Met	'8/9'	1.55873e-21	yes	95045																		94683	358	4	0.0019254	0.00380872	4.20853e-05	0.482436	0.0506055	0.38325	0.581622
15-58563549-C-T	snv	LIPC	NMR Triglycerides in Medium LDL	NMR Metabolomics	Quantitative	genotypic	missense_variant	ENST00000299022	c.1214C>T	p.Thr405Met	'8/9'	3.1588e-27	yes	95069																		94707	358	4	0.00192492	0.00380776	4.20747e-05	0.539583	0.0499092	0.441761	0.637404
15-58563549-C-T	snv	LIPC	NMR Triglycerides in Medium LDL (QCd)	NMR Metabolomics	Quantitative	genotypic	missense_variant	ENST00000299022	c.1214C>T	p.Thr405Met	'8/9'	3.2461e-27	yes	95063																		94701	358	4	0.00192504	0.003808	4.20774e-05	0.539575	0.04992	0.441732	0.637417
15-58563549-C-T	snv	LIPC	NMR Triglycerides in Small HDL	NMR Metabolomics	Quantitative	genotypic	missense_variant	ENST00000299022	c.1214C>T	p.Thr405Met	'8/9'	1.84838e-08	no	95069																		94707	358	4	0.00192492	0.00380776	4.20747e-05	0.271929	0.0483333	0.177196	0.366661
15-58563549-C-T	snv	LIPC	NMR Triglycerides in Small LDL	NMR Metabolomics	Quantitative	genotypic	missense_variant	ENST00000299022	c.1214C>T	p.Thr405Met	'8/9'	2.42136e-13	yes	95069																		94707	358	4	0.00192492	0.00380776	4.20747e-05	0.361745	0.0493899	0.264941	0.458549
15-58563549-C-T	snv	LIPC	NMR Triglycerides in Small LDL (QCd)	NMR Metabolomics	Quantitative	genotypic	missense_variant	ENST00000299022	c.1214C>T	p.Thr405Met	'8/9'	2.5251e-09	no	82758																		82416	338	4	0.00209043	0.00413253	4.83337e-05	0.309206	0.0518759	0.207529	0.410882
15-58563549-C-T	snv	LIPC	NMR Triglycerides in Small VLDL	NMR Metabolomics	Quantitative	genotypic	missense_variant	ENST00000299022	c.1214C>T	p.Thr405Met	'8/9'	1.76585e-08	no	95069																		94707	358	4	0.00192492	0.00380776	4.20747e-05	0.277366	0.0492308	0.180874	0.373858
15-58563549-C-T	snv	LIPC	NMR Triglycerides in Very Large HDL	NMR Metabolomics	Quantitative	genotypic	missense_variant	ENST00000299022	c.1214C>T	p.Thr405Met	'8/9'	4.18666e-47	yes	95069																		94707	358	4	0.00192492	0.00380776	4.20747e-05	0.739451	0.0512699	0.638962	0.839939
15-58563549-C-T	snv	LIPC	NMR Triglycerides in Very Small VLDL	NMR Metabolomics	Quantitative	genotypic	missense_variant	ENST00000299022	c.1214C>T	p.Thr405Met	'8/9'	3.30585e-35	yes	95069																		94707	358	4	0.00192492	0.00380776	4.20747e-05	0.61886	0.0499635	0.520933	0.716788
15-58563549-C-T	snv	LIPC	Triglycerides	Chapter IX Diseases of the circulatory system	Quantitative	genotypic	missense_variant	ENST00000299022	c.1214C>T	p.Thr405Met	'8/9'	4.95501e-09	no	376287																		374800	1481	6	0.00198386	0.00395177	1.59453e-05	0.145744	0.0249185	0.096904	0.194583
15-58563566-G-C	snv	LIPC	Apolipoprotein A	Chapter IX Diseases of the circulatory system	Quantitative	genotypic	missense_variant	ENST00000299022	c.1231G>C	p.Gly411Arg	'8/9'	7.35497e-08	no	342706																		342388	317	1	0.000465414	0.000927909	2.91795e-06	0.275107	0.0511125	0.174928	0.375286
15-58563566-G-C	snv	LIPC	HDL cholesterol	Chapter IX Diseases of the circulatory system	Quantitative	genotypic	missense_variant	ENST00000299022	c.1231G>C	p.Gly411Arg	'8/9'	6.12476e-06	no	344663																		344343	319	1	0.000465672	0.000928443	2.90138e-06	0.227735	0.0503603	0.12903	0.326439
15-58563566-G-C	snv	LIPC	NMR Cholesterol in Very Small VLDL	NMR Metabolomics	Quantitative	dominant	missense_variant	ENST00000299022	c.1231G>C	p.Gly411Arg	'8/9'	1.68605e-06	no	95076																		94983	93	0	0.000489082	0.000978165	0	0.485899	0.10148	0.286999	0.684798
15-58563566-G-C	snv	LIPC	NMR Cholesteryl Esters in Very Small VLDL	NMR Metabolomics	Quantitative	dominant	missense_variant	ENST00000299022	c.1231G>C	p.Gly411Arg	'8/9'	4.35948e-06	no	95076																		94983	93	0	0.000489082	0.000978165	0	0.463425	0.100882	0.265698	0.661153
15-58563566-G-C	snv	LIPC	NMR Concentration of Very Small VLDL Particles	NMR Metabolomics	Quantitative	dominant	missense_variant	ENST00000299022	c.1231G>C	p.Gly411Arg	'8/9'	8.94609e-07	no	95076																		94983	93	0	0.000489082	0.000978165	0	0.504186	0.102605	0.303081	0.705292
15-58563566-G-C	snv	LIPC	NMR Free Cholesterol in Very Small VLDL	NMR Metabolomics	Quantitative	dominant	missense_variant	ENST00000299022	c.1231G>C	p.Gly411Arg	'8/9'	3.46837e-07	no	95076																		94983	93	0	0.000489082	0.000978165	0	0.521484	0.102324	0.32093	0.722037
15-58563566-G-C	snv	LIPC	NMR Phospholipids in Very Small VLDL	NMR Metabolomics	Quantitative	dominant	missense_variant	ENST00000299022	c.1231G>C	p.Gly411Arg	'8/9'	9.98247e-08	no	95076																		94983	93	0	0.000489082	0.000978165	0	0.544665	0.102237	0.344281	0.745049
15-58563566-G-C	snv	LIPC	NMR Total Lipids in Very Small VLDL	NMR Metabolomics	Quantitative	dominant	missense_variant	ENST00000299022	c.1231G>C	p.Gly411Arg	'8/9'	1.94373e-07	no	95076																		94983	93	0	0.000489082	0.000978165	0	0.531847	0.102179	0.331577	0.732118
15-58563566-G-C	snv	LIPC	NMR Triglycerides in IDL	NMR Metabolomics	Quantitative	dominant	missense_variant	ENST00000299022	c.1231G>C	p.Gly411Arg	'8/9'	6.89813e-08	no	95076																		94983	93	0	0.000489082	0.000978165	0	0.541038	0.100299	0.344452	0.737623
15-58563566-G-C	snv	LIPC	NMR Triglycerides in Large HDL	NMR Metabolomics	Quantitative	dominant	missense_variant	ENST00000299022	c.1231G>C	p.Gly411Arg	'8/9'	7.70943e-08	no	95076																		94983	93	0	0.000489082	0.000978165	0	0.53469	0.0994914	0.339688	0.729692
15-58563566-G-C	snv	LIPC	NMR Triglycerides in Large HDL (QCd)	NMR Metabolomics	Quantitative	dominant	missense_variant	ENST00000299022	c.1231G>C	p.Gly411Arg	'8/9'	1.39e-07	no	94188																		94095	93	0	0.000493693	0.000987387	0	0.527873	0.100223	0.331436	0.724309
15-58563566-G-C	snv	LIPC	NMR Triglycerides in Large LDL	NMR Metabolomics	Quantitative	dominant	missense_variant	ENST00000299022	c.1231G>C	p.Gly411Arg	'8/9'	2.08533e-06	no	95076																		94983	93	0	0.000489082	0.000978165	0	0.476083	0.100328	0.279441	0.672724
15-58563566-G-C	snv	LIPC	NMR Triglycerides in Very Large HDL	NMR Metabolomics	Quantitative	dominant	missense_variant	ENST00000299022	c.1231G>C	p.Gly411Arg	'8/9'	5.616e-06	no	95076																		94983	93	0	0.000489082	0.000978165	0	0.463505	0.10208	0.26343	0.663581
15-58563566-G-C	snv	LIPC	NMR Triglycerides in Very Small VLDL	NMR Metabolomics	Quantitative	dominant	missense_variant	ENST00000299022	c.1231G>C	p.Gly411Arg	'8/9'	6.4116e-06	no	95076																		94983	93	0	0.000489082	0.000978165	0	0.44877	0.0994482	0.253852	0.643687
16-20465699-G-A	snv	ACSM2A	Creatinine	Chapter XIV Diseases of the genitourinary system	Quantitative	genotypic	stop_gained	ENST00000219054	c.360G>A	p.Trp120*	'4/15'	1.06702e-08	no	375802																		370034	5738	30	0.00771417	0.0153485	7.98293e-05	-0.0602603	0.0105353	-0.0809092	-0.0396114
16-20540665-A-T	snv	ACSM2B	Creatinine	Chapter XIV Diseases of the genitourinary system	Quantitative	genotypic	missense_variant	ENST00000329697	c.1618T>A	p.Tyr540Asn	'13/14'	3.7145e-06	no	376373																		371247	5099	27	0.0068456	0.0136195	7.17373e-05	-0.0516609	0.0111655	-0.073545	-0.0297768
17-19548051-C-T	snv	SLC47A1	Trunk fat mass	Chapter XXI Factors influencing health status and contact with health services	Quantitative	dominant	missense_variant	ENST00000270570	c.373C>T	p.Leu125Phe	'4/17'	4.75713e-06	no	387410																		387300	110	0	0.000141968	0.000283937	0	-0.432801	0.0945954	-0.618205	-0.247397
17-19555892-T-A	snv	SLC47A1	Creatinine	Chapter XIV Diseases of the genitourinary system	Quantitative	genotypic	missense_variant	ENST00000270570	c.836T>A	p.Val279Asp	'9/17'	6.46408e-19	yes	376411																		375033	1375	3	0.00183443	0.00366089	7.97001e-06	0.191228	0.0215245	0.149041	0.233416
17-19555892-T-A	snv	SLC47A1	Weighted-mean ISOVF in tract acoustic radiation (right)	Chapter VI Diseases of the nervous system	Quantitative	dominant	missense_variant	ENST00000270570	c.836T>A	p.Val279Asp	'9/17'	2.41563e-08	no	30327																		30217	110	0	0.00181357	0.00362713	0	0.530704	0.0950958	0.344312	0.717095
17-19567189-G-A	snv	SLC47A1	Creatinine	Chapter XIV Diseases of the genitourinary system	Quantitative	dominant	missense_variant	ENST00000270570	c.1270G>A	p.Gly424Arg	'14/17'	9.09718e-14	yes	376421																		375852	568	1	0.000757131	0.00151161	2.6566e-06	0.250222	0.0335704	0.184426	0.316019
17-19567189-G-A	snv	SLC47A1	Interpolated Year when operation took place	Chapter XXI Factors influencing health status and contact with health services	Quantitative	recessive	missense_variant	ENST00000270570	c.1270G>A	p.Gly424Arg	'14/17'	6.38788e-07	no	313082																		312611	470	1	0.000753796	0.0015044	3.19405e-06	4.88908	0.9819	2.96459	6.81358
17-19571562-C-T	snv	SLC47A1	Creatinine	Chapter XIV Diseases of the genitourinary system	Quantitative	genotypic	missense_variant	ENST00000270570	c.1394C>T	p.Ala465Val	'15/17'	4.11048e-70	yes	376066																		367326	8682	58	0.0116974	0.0232406	0.000154228	0.151749	0.00857105	0.13495	0.168548
17-19571562-C-T	snv	SLC47A1	NMR Creatinine	NMR Metabolomics	Quantitative	genotypic	missense_variant	ENST00000270570	c.1394C>T	p.Ala465Val	'15/17'	6.52623e-15	yes	90809																		88663	2132	14	0.0118931	0.023632	0.00015417	0.139359	0.0178787	0.104317	0.174401
17-19571562-C-T	snv	SLC47A1	NMR Creatinine (QCd)	NMR Metabolomics	Quantitative	genotypic	missense_variant	ENST00000270570	c.1394C>T	p.Ala465Val	'15/17'	3.68133e-15	yes	90630																		88489	2127	14	0.011889	0.0236235	0.000154474	0.140861	0.017906	0.105766	0.175957
18-694303-G-A	snv	ENOSF1	Telomere Adjusted T_S ratio	Telomere	Quantitative	dominant	missense_variant	ENST00000251101	c.341C>T	p.Ala114Val	'4/16'	1.30143e-08	no	383110																		381387	1721	2	0.00225131	0.0044974	5.22043e-06	-0.134413	0.0236392	-0.180745	-0.0880805
18-694303-G-A	snv	ENOSF1	Telomere Unadjusted T_S ratio	Telomere	Quantitative	dominant	missense_variant	ENST00000251101	c.341C>T	p.Ala114Val	'4/16'	1.2792e-07	no	383110																		381387	1721	2	0.00225131	0.0044974	5.22043e-06	-0.125234	0.02371	-0.171705	-0.0787631
18-694303-G-A	snv	ENOSF1	Telomere Z Adjusted T_S log	Telomere	Quantitative	dominant	missense_variant	ENST00000251101	c.341C>T	p.Ala114Val	'4/16'	1.30139e-08	no	383110																		381387	1721	2	0.00225131	0.0044974	5.22043e-06	-0.134413	0.0236392	-0.180745	-0.0880806
19-1047508-AGGAGCAG-A	indel	ABCA7	Mean corpuscular haemoglobin	Chapter III Diseases of the blood and blood-forming organs and certain disorders involving the immune mechanism	Quantitative	genotypic	frameshift_variant	ENST00000263094	c.2126_2132delAGCAGGG	p.Glu709fs	'16/47'	2.40369e-07	no	383306																		381185	2118	3	0.00277063	0.00553344	7.82665e-06	0.108438	0.0209942	0.0672902	0.149586
19-1047508-AGGAGCAG-A	indel	ABCA7	Mean corpuscular volume	Chapter III Diseases of the blood and blood-forming organs and certain disorders involving the immune mechanism	Quantitative	genotypic	frameshift_variant	ENST00000263094	c.2126_2132delAGCAGGG	p.Glu709fs	'16/47'	4.95839e-08	no	383307																		381186	2118	3	0.00277063	0.00553342	7.82662e-06	0.11511	0.0211098	0.0737353	0.156485
19-1047508-AGGAGCAG-A	indel	ABCA7	Mean sphered cell volume	Chapter III Diseases of the blood and blood-forming organs and certain disorders involving the immune mechanism	Quantitative	dominant	frameshift_variant	ENST00000263094	c.2126_2132delAGCAGGG	p.Glu709fs	'16/47'	7.31378e-09	no	376909																		374823	2083	3	0.00277123	0.00553449	7.95948e-06	0.125307	0.0216655	0.0828428	0.16777
19-1047508-AGGAGCAG-A	indel	ABCA7	Red blood cell (erythrocyte) count	Chapter III Diseases of the blood and blood-forming organs and certain disorders involving the immune mechanism	Quantitative	dominant	frameshift_variant	ENST00000263094	c.2126_2132delAGCAGGG	p.Glu709fs	'16/47'	9.34373e-07	no	383309																		381188	2118	3	0.00277061	0.00553339	7.82658e-06	-0.0905478	0.0184601	-0.126729	-0.0543666
19-1047508-AGGAGCAG-A	indel	ABCA7	Standing height	Chapter XXI Factors influencing health status and contact with health services	Quantitative	dominant	frameshift_variant	ENST00000263094	c.2126_2132delAGCAGGG	p.Glu709fs	'16/47'	1.29614e-07	no	393778																		391599	2176	3	0.0027706	0.00553357	7.61851e-06	-0.0795319	0.0150643	-0.109058	-0.0500063
19-32859885-C-T	snv	SLC7A9	Haematocrit percentage	Chapter III Diseases of the blood and blood-forming organs and certain disorders involving the immune mechanism	Quantitative	dominant	missense_variant	ENST00000023064	c.829G>A	p.Val277Met	'8/13'	8.23652e-06	no	383320																		383254	66	0	8.609e-05	0.00017218	0	-0.445715	0.0999584	-0.64163	-0.249799
19-32862521-C-T	snv	SLC7A9	Creatinine	Chapter XIV Diseases of the genitourinary system	Quantitative	genotypic	missense_variant	ENST00000023064	c.544G>A	p.Ala182Thr	'5/13'	2.45015e-12	yes	376395																		372413	3974	8	0.00530028	0.0105793	2.12543e-05	-0.0890484	0.0127097	-0.113959	-0.0641378
2-210205678-C-G	snv	ACADL	Mean corpuscular volume	Chapter III Diseases of the blood and blood-forming organs and certain disorders involving the immune mechanism	Quantitative	genotypic	missense_variant	ENST00000233710	c.722G>C	p.Gly241Ala	'6/11'	2.57483e-06	no	383315																		383035	279	1	0.000366539	0.00073047	2.60882e-06	-0.271669	0.057775	-0.384906	-0.158431
22-24513378-G-A	snv	UPB1	Gamma glutamyltransferase	Chapter XI Diseases of the digestive system	Quantitative	dominant	missense_variant	ENST00000326010	c.514G>A	p.Glu172Lys	'5/10'	4.35883e-06	no	376398																		375604	794	0	0.00105473	0.00210947	0	-0.151923	0.0330731	-0.216745	-0.087101
22-24523618-G-A	snv	UPB1	Gamma glutamyltransferase	Chapter XI Diseases of the digestive system	Quantitative	genotypic	splice_acceptor_variant	ENST00000326010	c.917-1G>A		'8/9'	3.51337e-33	yes	376394																		375087	1305	2	0.00173887	0.00347243	5.31358e-06	0.308836	0.0257319	0.258403	0.35927
22-36490013-G-A	snv	FOXRED2	Albumin	Chapter XI Diseases of the digestive system	Quantitative	dominant	missense_variant	ENST00000216187	c.2050C>T	p.Leu684Phe	'9/9'	8.30521e-06	no	344830																		344260	570	0	0.000826494	0.00165299	0	0.182902	0.0410348	0.102475	0.263329
3-51988821-C-T	snv	ACY1	IGF-1	Chapter IV Endocrine nutritional and metabolic diseases	Quantitative	genotypic	missense_variant	ENST00000404366	c.1057C>T	p.Arg353Cys	'14/15'	1.29656e-16	yes	374550																		371550	2994	6	0.00401282	0.00800961	1.60192e-05	0.145316	0.0175624	0.110895	0.179738
3-51988821-C-T	snv	ACY1	Vitamin D(30890)	Chapter III Diseases of the blood and blood-forming organs and certain disorders involving the immune mechanism	Quantitative	dominant	missense_variant	ENST00000404366	c.1057C>T	p.Arg353Cys	'14/15'	3.97371e-08	no	360028																		357135	2887	6	0.00402608	0.00803549	1.66654e-05	0.100159	0.0182367	0.0644151	0.135902
5-1212338-G-A	snv	SLC6A19	Creatinine	Chapter XIV Diseases of the genitourinary system	Quantitative	genotypic	missense_variant	ENST00000304460	c.517G>A	p.Asp173Asn	'4/12'	6.33416e-20	yes	376415																		373100	3307	8	0.00441401	0.00880677	2.12531e-05	-0.12711	0.0139085	-0.15437	-0.0998495
5-1212338-G-A	snv	SLC6A19	Cystatin C	Chapter III Diseases of the blood and blood-forming organs and certain disorders involving the immune mechanism	Quantitative	genotypic	missense_variant	ENST00000304460	c.517G>A	p.Asp173Asn	'4/12'	1.28682e-11	yes	376559																		373242	3309	8	0.00441498	0.00880871	2.1245e-05	-0.106028	0.0156607	-0.136722	-0.0753334
5-1212338-G-A	snv	SLC6A19	Red blood cell (erythrocyte) count	Chapter III Diseases of the blood and blood-forming organs and certain disorders involving the immune mechanism	Quantitative	dominant	missense_variant	ENST00000304460	c.517G>A	p.Asp173Asn	'4/12'	1.81564e-06	no	383310																		379928	3373	9	0.00442331	0.00882315	2.34797e-05	-0.0698923	0.0146432	-0.0985926	-0.041192
5-1212338-G-A	snv	SLC6A19	Red blood cell (erythrocyte) distribution width	Chapter III Diseases of the blood and blood-forming organs and certain disorders involving the immune mechanism	Quantitative	genotypic	missense_variant	ENST00000304460	c.517G>A	p.Asp173Asn	'4/12'	1.75695e-18	yes	383308																		379926	3373	9	0.00442334	0.00882319	2.34798e-05	-0.148097	0.0168823	-0.181186	-0.115008
5-132370108-C-T	snv	SLC22A5	NMR Docosahexaenoic Acid	NMR Metabolomics	Quantitative	dominant	missense_variant	ENST00000245407	c.136C>T	p.Pro46Ser	'1/10'	5.37858e-06	no	94989																		94797	192	0	0.00101064	0.00202129	0	0.308571	0.0678221	0.175641	0.441502
5-132370108-C-T	snv	SLC22A5	NMR Docosahexaenoic Acid (QCd)	NMR Metabolomics	Quantitative	dominant	missense_variant	ENST00000245407	c.136C>T	p.Pro46Ser	'1/10'	5.37858e-06	no	94989																		94797	192	0	0.00101064	0.00202129	0	0.308571	0.0678221	0.175641	0.441502
5-132370108-C-T	snv	SLC22A5	NMR Omega 3 Fatty Acids	NMR Metabolomics	Quantitative	dominant	missense_variant	ENST00000245407	c.136C>T	p.Pro46Ser	'1/10'	5.24073e-07	no	94989																		94797	192	0	0.00101064	0.00202129	0	0.348647	0.0694843	0.212458	0.484835
5-132370108-C-T	snv	SLC22A5	NMR Omega 3 Fatty Acids (QCd)	NMR Metabolomics	Quantitative	dominant	missense_variant	ENST00000245407	c.136C>T	p.Pro46Ser	'1/10'	5.24073e-07	no	94989																		94797	192	0	0.00101064	0.00202129	0	0.348647	0.0694843	0.212458	0.484835
5-132370336-G-T	snv	SLC22A5	NMR Glycoprotein Acetyls	NMR Metabolomics	Quantitative	recessive	missense_variant	ENST00000245407	c.364G>T	p.Asp122Tyr	'1/10'	1.62563e-06	no	95075																		94913	161	1	0.000857218	0.00170392	1.0518e-05	4.42882	0.923546	2.61868	6.23896
6-32835161-C-T	snv	TAP2	Apolipoprotein B	Chapter IX Diseases of the circulatory system	Quantitative	dominant	missense_variant	ENST00000374897	c.938G>A	p.Arg313His	'5/12'	8.86417e-11	yes	374717																		370590	4101	26	0.00554152	0.0110136	6.93857e-05	0.101321	0.0156231	0.0707004	0.131942
6-32835161-C-T	snv	TAP2	Aspartate aminotransferase	Chapter XI Diseases of the digestive system	Quantitative	dominant	missense_variant	ENST00000374897	c.938G>A	p.Arg313His	'5/12'	1.05878e-06	no	375219																		371082	4111	26	0.00554743	0.0110256	6.92929e-05	0.0730256	0.0149628	0.0436989	0.102352
6-32835161-C-T	snv	TAP2	Cholesterol	Chapter IX Diseases of the circulatory system	Quantitative	genotypic	missense_variant	ENST00000374897	c.938G>A	p.Arg313His	'5/12'	1.06903e-08	no	376578																		372431	4121	26	0.00554068	0.0110123	6.90428e-05	0.0868864	0.0151912	0.0571121	0.116661
6-32835161-C-T	snv	TAP2	Impedance of arm (left)	Chapter XXI Factors influencing health status and contact with health services	Quantitative	genotypic	missense_variant	ENST00000374897	c.938G>A	p.Arg313His	'5/12'	4.53584e-06	no	387601																		383349	4226	26	0.00551856	0.01097	6.70793e-05	-0.0490585	0.0106992	-0.0700286	-0.0280884
6-32835161-C-T	snv	TAP2	Impedance of arm (right)	Chapter XXI Factors influencing health status and contact with health services	Quantitative	genotypic	missense_variant	ENST00000374897	c.938G>A	p.Arg313His	'5/12'	2.15437e-06	no	387585																		383333	4226	26	0.00551879	0.0109705	6.70821e-05	-0.0504815	0.0106536	-0.0713622	-0.0296008
6-32835161-C-T	snv	TAP2	LDL direct	Chapter IX Diseases of the circulatory system	Quantitative	dominant	missense_variant	ENST00000374897	c.938G>A	p.Arg313His	'5/12'	4.47667e-10	yes	375858																		371719	4113	26	0.00554066	0.0110121	6.91751e-05	0.0970198	0.0155565	0.0665295	0.12751
6-32835161-C-T	snv	TAP2	Lymphocyte count	Chapter III Diseases of the blood and blood-forming organs and certain disorders involving the immune mechanism	Quantitative	dominant	missense_variant	ENST00000374897	c.938G>A	p.Arg313His	'5/12'	1.52321e-07	no	382590																		378379	4185	26	0.00553726	0.0110066	6.79579e-05	0.0805575	0.0153448	0.0504822	0.110633
6-32835161-C-T	snv	TAP2	Mean platelet (thrombocyte) volume	Chapter III Diseases of the blood and blood-forming organs and certain disorders involving the immune mechanism	Quantitative	genotypic	missense_variant	ENST00000374897	c.938G>A	p.Arg313His	'5/12'	2.21437e-13	yes	383281																		379063	4192	26	0.00553641	0.011005	6.78353e-05	0.112201	0.0152958	0.0822218	0.14218
6-32835161-C-T	snv	TAP2	Platelet count	Chapter III Diseases of the blood and blood-forming organs and certain disorders involving the immune mechanism	Quantitative	genotypic	missense_variant	ENST00000374897	c.938G>A	p.Arg313His	'5/12'	7.67168e-08	no	383286																		379068	4192	26	0.00553634	0.0110048	6.78345e-05	-0.0795911	0.0148082	-0.108615	-0.0505674
6-32835161-C-T	snv	TAP2	Platelet distribution width	Chapter III Diseases of the blood and blood-forming organs and certain disorders involving the immune mechanism	Quantitative	genotypic	missense_variant	ENST00000374897	c.938G>A	p.Arg313His	'5/12'	4.7902e-17	yes	383281																		379063	4192	26	0.00553641	0.011005	6.78353e-05	0.126295	0.0150493	0.0967993	0.155792
6-32835161-C-T	snv	TAP2	Sitting height	Chapter XXI Factors influencing health status and contact with health services	Quantitative	genotypic	missense_variant	ENST00000374897	c.938G>A	p.Arg313His	'5/12'	7.64862e-09	no	393706																		389381	4299	26	0.0055257	0.0109854	6.60391e-05	-0.0655875	0.0113549	-0.0878427	-0.0433323
6-32835161-C-T	snv	TAP2	Standing height	Chapter XXI Factors influencing health status and contact with health services	Quantitative	genotypic	missense_variant	ENST00000374897	c.938G>A	p.Arg313His	'5/12'	5.96324e-09	no	393757																		389434	4297	26	0.00552244	0.0109789	6.60306e-05	-0.0618376	0.0106288	-0.0826697	-0.0410054
6-32835161-C-T	snv	TAP2	White blood cell (leukocyte) count	Chapter III Diseases of the blood and blood-forming organs and certain disorders involving the immune mechanism	Quantitative	genotypic	missense_variant	ENST00000374897	c.938G>A	p.Arg313His	'5/12'	8.58632e-07	no	383284																		379066	4192	26	0.00553636	0.0110049	6.78348e-05	0.0748756	0.0152136	0.0450574	0.104694
6-32835681-A-T	snv	TAP2	Mean corpuscular haemoglobin	Chapter III Diseases of the blood and blood-forming organs and certain disorders involving the immune mechanism	Quantitative	dominant	missense_variant	ENST00000374897	c.701T>A	p.Leu234Gln	'4/12'	9.53315e-06	no	383317																		382590	725	2	0.00095091	0.0018966	5.21761e-06	0.158819	0.0358706	0.088514	0.229125
6-43299925-G-A	snv	SLC22A7	Creatinine	Chapter XIV Diseases of the genitourinary system	Quantitative	dominant	missense_variant	ENST00000372574	c.680G>A	p.Arg227His	'4/9'	7.69356e-28	yes	376424																		375681	743	0	0.000986919	0.00197384	0	0.321371	0.0293822	0.263783	0.378959
6-43301212-C-T	snv	SLC22A7	Creatinine	Chapter XIV Diseases of the genitourinary system	Quantitative	dominant	missense_variant	ENST00000372574	c.899C>T	p.Ala300Val	'5/9'	1.92751e-13	yes	376422																		376076	346	0	0.000459591	0.000919181	0	0.316497	0.0430374	0.232145	0.400849
*Statistical significance was defined as P-value <2e-09 as determined in Wang et al. 2021 (PMID 34375979).

### Sheet: ST14
Supplementary Table 14: Associations of sulfate-associated QVs in SLC13A1 and SLC26A1 with quantitative traits (anthropometric measurements) from UKB.
Phenotype	Phenotype ID	UKB Field	Variant ID	Variant name	P-value	Effect size	SE	N	N AA genotype	N AB genotype	N BB genotype
Arm fat-free mass (left)	Arm fat-free mass (left) | Instance 0	23125	4:989866:G:A	SLC26A1 S358L	0.199651	-0.0406684	0.031709	459693	459310	383	0
Arm fat-free mass (left)	Arm fat-free mass (left) | Instance 0	23125	4:989896:A:G	SLC26A1 L348P	0.0164461	-0.0268495	0.0111926	459694	456615	3074	5
Arm fat-free mass (left)	Arm fat-free mass (left) | Instance 0	23125	4:991150:G:A	SLC26A1 T185M	0.0432099	-0.0755091	0.0373496	459694	459418	276	0
Arm fat-free mass (left)	Arm fat-free mass (left) | Instance 0	23125	7:123134528:G:A	SLC13A1 R272C	0.000823634	-0.121042	0.0361886	459682	459391	290	1
Arm fat-free mass (left)	Arm fat-free mass (left) | Instance 0	23125	7:123181057:C:T	SLC13A1 W48*	0.359659	-0.0188245	0.0205504	459694	458781	913	0
Arm fat-free mass (left)	Arm fat-free mass (left) | Instance 0	23125	7:123199913:G:A	SLC13A1 R12*	0.0161508	-0.0301802	0.0125463	459689	457243	2442	4
Arm fat-free mass (right)	Arm fat-free mass (right) | Instance 0	23121	4:989866:G:A	SLC26A1 S358L	0.168618	-0.0426195	0.0309586	459777	459394	383	0
Arm fat-free mass (right)	Arm fat-free mass (right) | Instance 0	23121	4:989896:A:G	SLC26A1 L348P	0.0311419	-0.0235483	0.010926	459778	456698	3075	5
Arm fat-free mass (right)	Arm fat-free mass (right) | Instance 0	23121	4:991150:G:A	SLC26A1 T185M	0.03206	-0.0781705	0.0364658	459778	459502	276	0
Arm fat-free mass (right)	Arm fat-free mass (right) | Instance 0	23121	7:123134528:G:A	SLC13A1 R272C	0.00247568	-0.106927	0.0353323	459766	459475	290	1
Arm fat-free mass (right)	Arm fat-free mass (right) | Instance 0	23121	7:123181057:C:T	SLC13A1 W48*	0.294101	-0.0210506	0.0200641	459778	458865	913	0
Arm fat-free mass (right)	Arm fat-free mass (right) | Instance 0	23121	7:123199913:G:A	SLC13A1 R12*	0.0164478	-0.0293843	0.0122494	459773	457327	2442	4
Arm fat mass (left)	Arm fat mass (left) | Instance 0	23124	4:989866:G:A	SLC26A1 S358L	0.141382	-0.0722892	0.049154	459708	459325	383	0
Arm fat mass (left)	Arm fat mass (left) | Instance 0	23124	4:989896:A:G	SLC26A1 L348P	0.0454785	-0.0347042	0.0173503	459709	456630	3074	5
Arm fat mass (left)	Arm fat mass (left) | Instance 0	23124	4:991150:G:A	SLC26A1 T185M	0.157291	-0.0818819	0.057898	459709	459433	276	0
Arm fat mass (left)	Arm fat mass (left) | Instance 0	23124	7:123134528:G:A	SLC13A1 R272C	0.0160283	-0.1351	0.0560982	459697	459406	290	1
Arm fat mass (left)	Arm fat mass (left) | Instance 0	23124	7:123181057:C:T	SLC13A1 W48*	0.197059	-0.0410939	0.0318563	459709	458796	913	0
Arm fat mass (left)	Arm fat mass (left) | Instance 0	23124	7:123199913:G:A	SLC13A1 R12*	0.466019	-0.0141777	0.0194489	459704	457258	2442	4
Arm fat mass (right)	Arm fat mass (right) | Instance 0	23120	4:989866:G:A	SLC26A1 S358L	0.171685	-0.0671188	0.0491061	459781	459398	383	0
Arm fat mass (right)	Arm fat mass (right) | Instance 0	23120	4:989896:A:G	SLC26A1 L348P	0.0301342	-0.0375783	0.0173305	459782	456702	3075	5
Arm fat mass (right)	Arm fat mass (right) | Instance 0	23120	4:991150:G:A	SLC26A1 T185M	0.196783	-0.0746602	0.0578415	459782	459506	276	0
Arm fat mass (right)	Arm fat mass (right) | Instance 0	23120	7:123134528:G:A	SLC13A1 R272C	0.0142383	-0.137374	0.0560435	459770	459479	290	1
Arm fat mass (right)	Arm fat mass (right) | Instance 0	23120	7:123181057:C:T	SLC13A1 W48*	0.24135	-0.0372871	0.0318253	459782	458869	913	0
Arm fat mass (right)	Arm fat mass (right) | Instance 0	23120	7:123199913:G:A	SLC13A1 R12*	0.488018	-0.0134685	0.0194221	459777	457329	2444	4
Arm predicted mass (left)	Arm predicted mass (left) | Instance 0	23126	4:989866:G:A	SLC26A1 S358L	0.271403	-0.0346983	0.0315486	459675	459292	383	0
Arm predicted mass (left)	Arm predicted mass (left) | Instance 0	23126	4:989896:A:G	SLC26A1 L348P	0.0229302	-0.0253298	0.0111359	459676	456597	3074	5
Arm predicted mass (left)	Arm predicted mass (left) | Instance 0	23126	4:991150:G:A	SLC26A1 T185M	0.0627783	-0.0691471	0.0371606	459676	459400	276	0
Arm predicted mass (left)	Arm predicted mass (left) | Instance 0	23126	7:123134528:G:A	SLC13A1 R272C	0.000366012	-0.128304	0.0360053	459664	459373	290	1
Arm predicted mass (left)	Arm predicted mass (left) | Instance 0	23126	7:123181057:C:T	SLC13A1 W48*	0.264542	-0.0228125	0.0204464	459676	458763	913	0
Arm predicted mass (left)	Arm predicted mass (left) | Instance 0	23126	7:123199913:G:A	SLC13A1 R12*	0.00939307	-0.0324231	0.0124828	459671	457225	2442	4
Arm predicted mass (right)	Arm predicted mass (right) | Instance 0	23122	4:989866:G:A	SLC26A1 S358L	0.177693	-0.0415494	0.0308254	459770	459387	383	0
Arm predicted mass (right)	Arm predicted mass (right) | Instance 0	23122	4:989896:A:G	SLC26A1 L348P	0.0398496	-0.0223632	0.0108807	459771	456692	3074	5
Arm predicted mass (right)	Arm predicted mass (right) | Instance 0	23122	4:991150:G:A	SLC26A1 T185M	0.0325641	-0.0776074	0.0363088	459771	459495	276	0
Arm predicted mass (right)	Arm predicted mass (right) | Instance 0	23122	7:123134528:G:A	SLC13A1 R272C	0.000956548	-0.116201	0.0351802	459759	459468	290	1
Arm predicted mass (right)	Arm predicted mass (right) | Instance 0	23122	7:123181057:C:T	SLC13A1 W48*	0.238047	-0.0235714	0.0199777	459771	458858	913	0
Arm predicted mass (right)	Arm predicted mass (right) | Instance 0	23122	7:123199913:G:A	SLC13A1 R12*	0.0170769	-0.0290898	0.0121967	459766	457320	2442	4
Basal metabolic rate	Basal metabolic rate | Instance 0	23105	4:989866:G:A	SLC26A1 S358L	0.162317	-0.0461144	0.0330019	459905	459522	383	0
Basal metabolic rate	Basal metabolic rate | Instance 0	23105	4:989896:A:G	SLC26A1 L348P	0.0142872	-0.0285349	0.011647	459906	456826	3075	5
Basal metabolic rate	Basal metabolic rate | Instance 0	23105	4:991150:G:A	SLC26A1 T185M	0.0333101	-0.0827336	0.0388725	459906	459630	276	0
Basal metabolic rate	Basal metabolic rate | Instance 0	23105	7:123134528:G:A	SLC13A1 R272C	0.000307102	-0.13594	0.0376642	459894	459603	290	1
Basal metabolic rate	Basal metabolic rate | Instance 0	23105	7:123181057:C:T	SLC13A1 W48*	0.0706685	-0.0386615	0.0213882	459906	458993	913	0
Basal metabolic rate	Basal metabolic rate | Instance 0	23105	7:123199913:G:A	SLC13A1 R12*	0.0350096	-0.0275127	0.01305	459901	457452	2445	4
Hip circumference	Hip circumference | Instance 0	49	4:989866:G:A	SLC26A1 S358L	0.302161	-0.0520786	0.050473	467216	466832	384	0
Hip circumference	Hip circumference | Instance 0	49	4:989896:A:G	SLC26A1 L348P	0.033634	-0.0376373	0.0177163	467217	464095	3117	5
Hip circumference	Hip circumference | Instance 0	49	4:991150:G:A	SLC26A1 T185M	0.215333	-0.0736255	0.0594217	467217	466940	277	0
Hip circumference	Hip circumference | Instance 0	49	7:123134528:G:A	SLC13A1 R272C	0.0227782	-0.130678	0.057387	467204	466910	293	1
Hip circumference	Hip circumference | Instance 0	49	7:123181057:C:T	SLC13A1 W48*	0.0518624	-0.063098	0.0324532	467217	466287	930	0
Hip circumference	Hip circumference | Instance 0	49	7:123199913:G:A	SLC13A1 R12*	0.262285	-0.0222587	0.019856	467212	464731	2477	4
Leg fat-free mass (left)	Leg fat-free mass (left) | Instance 0	23117	4:989866:G:A	SLC26A1 S358L	0.119836	-0.0505526	0.0325	459831	459448	383	0
Leg fat-free mass (left)	Leg fat-free mass (left) | Instance 0	23117	4:989896:A:G	SLC26A1 L348P	0.0220124	-0.026268	0.0114699	459832	456752	3075	5
Leg fat-free mass (left)	Leg fat-free mass (left) | Instance 0	23117	4:991150:G:A	SLC26A1 T185M	0.0709085	-0.0691387	0.0382814	459832	459556	276	0
Leg fat-free mass (left)	Leg fat-free mass (left) | Instance 0	23117	7:123134528:G:A	SLC13A1 R272C	9.96246e-05	-0.144342	0.0370913	459820	459529	290	1
Leg fat-free mass (left)	Leg fat-free mass (left) | Instance 0	23117	7:123181057:C:T	SLC13A1 W48*	0.0316747	-0.0452537	0.0210629	459832	458919	913	0
Leg fat-free mass (left)	Leg fat-free mass (left) | Instance 0	23117	7:123199913:G:A	SLC13A1 R12*	0.0488102	-0.0253259	0.0128541	459827	457379	2444	4
Leg fat-free mass (right)	Leg fat-free mass (right) | Instance 0	23113	4:989866:G:A	SLC26A1 S358L	0.169372	-0.0444461	0.0323426	459866	459483	383	0
Leg fat-free mass (right)	Leg fat-free mass (right) | Instance 0	23113	4:989896:A:G	SLC26A1 L348P	0.0320617	-0.0244684	0.0114144	459867	456787	3075	5
Leg fat-free mass (right)	Leg fat-free mass (right) | Instance 0	23113	4:991150:G:A	SLC26A1 T185M	0.105471	-0.0616733	0.038096	459867	459591	276	0
Leg fat-free mass (right)	Leg fat-free mass (right) | Instance 0	23113	7:123134528:G:A	SLC13A1 R272C	9.39947e-05	-0.144163	0.0369117	459855	459564	290	1
Leg fat-free mass (right)	Leg fat-free mass (right) | Instance 0	23113	7:123181057:C:T	SLC13A1 W48*	0.0195231	-0.0489521	0.0209609	459867	458954	913	0
Leg fat-free mass (right)	Leg fat-free mass (right) | Instance 0	23113	7:123199913:G:A	SLC13A1 R12*	0.0514656	-0.0249082	0.0127893	459862	457413	2445	4
Leg predicted mass (left)	Leg predicted mass (left) | Instance 0	23118	4:989866:G:A	SLC26A1 S358L	0.107614	-0.0519374	0.032279	459825	459442	383	0
Leg predicted mass (left)	Leg predicted mass (left) | Instance 0	23118	4:989896:A:G	SLC26A1 L348P	0.022505	-0.0259934	0.0113919	459826	456746	3075	5
Leg predicted mass (left)	Leg predicted mass (left) | Instance 0	23118	4:991150:G:A	SLC26A1 T185M	0.0619898	-0.0709615	0.0380211	459826	459550	276	0
Leg predicted mass (left)	Leg predicted mass (left) | Instance 0	23118	7:123134528:G:A	SLC13A1 R272C	8.94495e-05	-0.144321	0.0368391	459814	459523	290	1
Leg predicted mass (left)	Leg predicted mass (left) | Instance 0	23118	7:123181057:C:T	SLC13A1 W48*	0.0279569	-0.0459794	0.0209197	459826	458913	913	0
Leg predicted mass (left)	Leg predicted mass (left) | Instance 0	23118	7:123199913:G:A	SLC13A1 R12*	0.0464645	-0.0254206	0.0127667	459821	457373	2444	4
Leg predicted mass (right)	Leg predicted mass (right) | Instance 0	23114	4:989866:G:A	SLC26A1 S358L	0.157617	-0.0453997	0.0321269	459865	459482	383	0
Leg predicted mass (right)	Leg predicted mass (right) | Instance 0	23114	4:989896:A:G	SLC26A1 L348P	0.0351035	-0.0238917	0.0113383	459866	456786	3075	5
Leg predicted mass (right)	Leg predicted mass (right) | Instance 0	23114	4:991150:G:A	SLC26A1 T185M	0.0936427	-0.0634418	0.037842	459866	459590	276	0
Leg predicted mass (right)	Leg predicted mass (right) | Instance 0	23114	7:123134528:G:A	SLC13A1 R272C	0.000104726	-0.142241	0.0366655	459854	459563	290	1
Leg predicted mass (right)	Leg predicted mass (right) | Instance 0	23114	7:123181057:C:T	SLC13A1 W48*	0.0193789	-0.0486834	0.0208212	459866	458953	913	0
Leg predicted mass (right)	Leg predicted mass (right) | Instance 0	23114	7:123199913:G:A	SLC13A1 R12*	0.0401681	-0.0260689	0.012704	459861	457412	2445	4
Sitting height	Sitting height | Instance 0	20015	4:989866:G:A	SLC26A1 S358L	0.619415	0.0188366	0.037925	466844	466460	384	0
Sitting height	Sitting height | Instance 0	20015	4:989896:A:G	SLC26A1 L348P	0.109943	-0.0212786	0.013312	466845	463723	3117	5
Sitting height	Sitting height | Instance 0	20015	4:991150:G:A	SLC26A1 T185M	0.225334	-0.0541355	0.044649	466845	466568	277	0
Sitting height	Sitting height | Instance 0	20015	7:123134528:G:A	SLC13A1 R272C	2.00064e-05	-0.183899	0.0431196	466832	466538	293	1
Sitting height	Sitting height | Instance 0	20015	7:123181057:C:T	SLC13A1 W48*	0.00328512	-0.0717237	0.024398	466845	465916	929	0
Sitting height	Sitting height | Instance 0	20015	7:123199913:G:A	SLC13A1 R12*	2.1629e-07	-0.0773692	0.0149222	466840	464360	2476	4
Standing height	Standing height | Instance 0	50	4:989866:G:A	SLC26A1 S358L	0.938789	-0.00272218	0.0354486	466919	466535	384	0
Standing height	Standing height | Instance 0	50	4:989896:A:G	SLC26A1 L348P	0.0432045	-0.0251598	0.0124447	466920	463799	3116	5
Standing height	Standing height | Instance 0	50	4:991150:G:A	SLC26A1 T185M	0.0776605	-0.0736358	0.0417335	466920	466643	277	0
Standing height	Standing height | Instance 0	50	7:123134528:G:A	SLC13A1 R272C	0.0026592	-0.1211	0.0403045	466907	466613	293	1
Standing height	Standing height | Instance 0	50	7:123181057:C:T	SLC13A1 W48*	0.00206176	-0.0702289	0.0227927	466920	465990	930	0
Standing height	Standing height | Instance 0	50	7:123199913:G:A	SLC13A1 R12*	0.00641401	-0.038028	0.0139509	466915	464436	2475	4
Trunk fat-free mass	Trunk fat-free mass | Instance 0	23129	4:989866:G:A	SLC26A1 S358L	0.198306	-0.0405034	0.031486	459531	459148	383	0
Trunk fat-free mass	Trunk fat-free mass | Instance 0	23129	4:989896:A:G	SLC26A1 L348P	0.0346724	-0.0234819	0.0111174	459532	456455	3072	5
Trunk fat-free mass	Trunk fat-free mass | Instance 0	23129	4:991150:G:A	SLC26A1 T185M	0.0205208	-0.085919	0.0370869	459532	459256	276	0
Trunk fat-free mass	Trunk fat-free mass | Instance 0	23129	7:123134528:G:A	SLC13A1 R272C	0.00192573	-0.111449	0.0359342	459520	459229	290	1
Trunk fat-free mass	Trunk fat-free mass | Instance 0	23129	7:123181057:C:T	SLC13A1 W48*	0.179918	-0.0273644	0.0204058	459532	458619	913	0
Trunk fat-free mass	Trunk fat-free mass | Instance 0	23129	7:123199913:G:A	SLC13A1 R12*	0.0429028	-0.0252234	0.0124581	459527	457081	2442	4
Trunk fat mass	Trunk fat mass | Instance 0	23128	4:989866:G:A	SLC26A1 S358L	0.223715	-0.0613967	0.0504613	459610	459227	383	0
Trunk fat mass	Trunk fat mass | Instance 0	23128	4:989896:A:G	SLC26A1 L348P	0.0179879	-0.0421402	0.0178117	459611	456532	3074	5
Trunk fat mass	Trunk fat mass | Instance 0	23128	4:991150:G:A	SLC26A1 T185M	0.231056	-0.0711853	0.0594378	459611	459335	276	0
Trunk fat mass	Trunk fat mass | Instance 0	23128	7:123134528:G:A	SLC13A1 R272C	0.00340718	-0.168647	0.0575901	459599	459308	290	1
Trunk fat mass	Trunk fat mass | Instance 0	23128	7:123181057:C:T	SLC13A1 W48*	0.0644	-0.0604819	0.0327035	459611	458698	913	0
Trunk fat mass	Trunk fat mass | Instance 0	23128	7:123199913:G:A	SLC13A1 R12*	0.479501	-0.0141182	0.0199661	459606	457160	2442	4
Trunk fat percentage	Trunk fat percentage | Instance 0	23127	4:989866:G:A	SLC26A1 S358L	0.480455	-0.0322681	0.0457332	459633	459250	383	0
Trunk fat percentage	Trunk fat percentage | Instance 0	23127	4:989896:A:G	SLC26A1 L348P	0.0324276	-0.0345311	0.0161428	459634	456555	3074	5
Trunk fat percentage	Trunk fat percentage | Instance 0	23127	4:991150:G:A	SLC26A1 T185M	0.624744	-0.0263492	0.0538687	459634	459358	276	0
Trunk fat percentage	Trunk fat percentage | Instance 0	23127	7:123134528:G:A	SLC13A1 R272C	0.0139921	-0.128266	0.0521941	459622	459331	290	1
Trunk fat percentage	Trunk fat percentage | Instance 0	23127	7:123181057:C:T	SLC13A1 W48*	0.128059	-0.0451051	0.0296393	459634	458721	913	0
Trunk fat percentage	Trunk fat percentage | Instance 0	23127	7:123199913:G:A	SLC13A1 R12*	0.823439	-0.00403751	0.0180954	459629	457183	2442	4
Trunk predicted mass	Trunk predicted mass | Instance 0	23130	4:989866:G:A	SLC26A1 S358L	0.185447	-0.0415382	0.0313692	459484	459101	383	0
Trunk predicted mass	Trunk predicted mass | Instance 0	23130	4:989896:A:G	SLC26A1 L348P	0.0363669	-0.0231803	0.0110762	459485	456408	3072	5
Trunk predicted mass	Trunk predicted mass | Instance 0	23130	4:991150:G:A	SLC26A1 T185M	0.0200833	-0.0858996	0.0369493	459485	459209	276	0
Trunk predicted mass	Trunk predicted mass | Instance 0	23130	7:123134528:G:A	SLC13A1 R272C	0.00227428	-0.10926	0.0358009	459473	459182	290	1
Trunk predicted mass	Trunk predicted mass | Instance 0	23130	7:123181057:C:T	SLC13A1 W48*	0.192367	-0.0265026	0.0203301	459485	458572	913	0
Trunk predicted mass	Trunk predicted mass | Instance 0	23130	7:123199913:G:A	SLC13A1 R12*	0.0371039	-0.0258741	0.0124119	459480	457034	2442	4
Weight	Weight | Instance 0	21002	4:989866:G:A	SLC26A1 S358L	0.157723	-0.0628368	0.0444776	466711	466327	384	0
Weight	Weight | Instance 0	21002	4:989896:A:G	SLC26A1 L348P	0.014893	-0.0380389	0.0156219	466712	463594	3113	5
Weight	Weight | Instance 0	21002	4:991150:G:A	SLC26A1 T185M	0.0811292	-0.0913309	0.0523634	466712	466435	277	0
Weight	Weight | Instance 0	21002	7:123134528:G:A	SLC13A1 R272C	0.000892348	-0.168017	0.05057	466699	466405	293	1
Weight	Weight | Instance 0	21002	7:123181057:C:T	SLC13A1 W48*	0.0334548	-0.0608168	0.0285983	466712	465782	930	0
Weight	Weight | Instance 0	21002	7:123199913:G:A	SLC13A1 R12*	0.0697571	-0.0317631	0.0175149	466707	464231	2472	4
Whole body fat-free mass	Whole body fat-free mass | Instance 0	23101	4:989866:G:A	SLC26A1 S358L	0.160749	-0.0441594	0.0314848	459879	459496	383	0
Whole body fat-free mass	Whole body fat-free mass | Instance 0	23101	4:989896:A:G	SLC26A1 L348P	0.0199668	-0.0258566	0.0111116	459880	456800	3075	5
Whole body fat-free mass	Whole body fat-free mass | Instance 0	23101	4:991150:G:A	SLC26A1 T185M	0.0290181	-0.0809669	0.0370856	459880	459604	276	0
Whole body fat-free mass	Whole body fat-free mass | Instance 0	23101	7:123134528:G:A	SLC13A1 R272C	0.000336732	-0.12883	0.0359328	459868	459577	290	1
Whole body fat-free mass	Whole body fat-free mass | Instance 0	23101	7:123181057:C:T	SLC13A1 W48*	0.0617585	-0.0381381	0.0204162	459880	458968	912	0
Whole body fat-free mass	Whole body fat-free mass | Instance 0	23101	7:123199913:G:A	SLC13A1 R12*	0.0299295	-0.0270295	0.0124501	459875	457426	2445	4
Whole body fat mass	Whole body fat mass | Instance 0	23100	4:989866:G:A	SLC26A1 S358L	0.146223	-0.0711478	0.0489659	459156	458773	383	0
Whole body fat mass	Whole body fat mass | Instance 0	23100	4:989896:A:G	SLC26A1 L348P	0.0245139	-0.0388963	0.0172951	459157	456082	3070	5
Whole body fat mass	Whole body fat mass | Instance 0	23100	4:991150:G:A	SLC26A1 T185M	0.169665	-0.0792061	0.0576764	459157	458881	276	0
Whole body fat mass	Whole body fat mass | Instance 0	23100	7:123134528:G:A	SLC13A1 R272C	0.00767192	-0.14925	0.0559788	459145	458855	289	1
Whole body fat mass	Whole body fat mass | Instance 0	23100	7:123181057:C:T	SLC13A1 W48*	0.171013	-0.0434907	0.0317692	459157	458246	911	0
Whole body fat mass	Whole body fat mass | Instance 0	23100	7:123199913:G:A	SLC13A1 R12*	0.471407	-0.0139534	0.0193746	459152	456706	2442	4
Whole body water mass	Whole body water mass | Instance 0	23102	4:989866:G:A	SLC26A1 S358L	0.144232	-0.0460683	0.0315491	459919	459536	383	0
Whole body water mass	Whole body water mass | Instance 0	23102	4:989896:A:G	SLC26A1 L348P	0.0233855	-0.0252424	0.0111343	459920	456840	3075	5
Whole body water mass	Whole body water mass | Instance 0	23102	4:991150:G:A	SLC26A1 T185M	0.0326665	-0.0793825	0.0371612	459920	459644	276	0
Whole body water mass	Whole body water mass | Instance 0	23102	7:123134528:G:A	SLC13A1 R272C	0.000363403	-0.128374	0.0360061	459908	459617	290	1
Whole body water mass	Whole body water mass | Instance 0	23102	7:123181057:C:T	SLC13A1 W48*	0.0864451	-0.035055	0.0204467	459920	459007	913	0
Whole body water mass	Whole body water mass | Instance 0	23102	7:123199913:G:A	SLC13A1 R12*	0.0242867	-0.0281019	0.0124755	459915	457466	2445	4

### Sheet: ST15
Supplementary Table 15: Associations of sulfate-associated QVs in SLC13A1 and SLC26A1 with binary traits (musculoskeletal disorders and fractures) from UKB.
Phenotype	UKB coding	Variant ID	Variant name	N homozygous QV carriers with disease	N homozygous QV carriers without disease	N heterozygous QV carriers with disease	N heterozygous QV carriers without disease	N noncarriers with disease	N noncarriers without disease	P-value firth regression	Odds ratio firth regression	Effect size firth regression	SE firth regression	P-value fisher test	Odds ratio fisher test	Odds ratio LCI fisher test	Odds ratio UCI fisher test
M06.34 Rheumatoid nodule (Hand)	M0634	7:123199913:G:A	SLC13A1 R12*	0	4	2	2480	75	465726	0.00309844	6.00984	-1.7934	0.606328	0.0634764	4.9998	0.594245	18.7179
M06.90 Rheumatoid arthritis, unspecified (Multiple sites)	M0690	7:123181057:C:T	SLC13A1 W48*	0	0	4	929	698	466661	0.0186543	3.03949	-1.11169	0.472583	0.0532556	2.87857	0.780496	7.42984
M06.96 Rheumatoid arthritis, unspecified (Lower leg)	M0696	4:989866:G:A	SLC26A1 S358L	0	0	2	383	224	467682	2.05343e-05	14.7375	-2.69039	0.631696	0.0151832	10.9039	1.30756	40.1172
M15.9 Polyarthrosis, unspecified	M159	4:991150:G:A	SLC26A1 T185M	0	0	6	271	4234	463781	0.00738836	2.9239	-1.07292	0.40052	0.0417468	2.42523	0.881699	5.35125
M16.7 Other secondary coxarthrosis	M167	7:123199913:G:A	SLC13A1 R12*	0	4	4	2478	202	465599	0.00237703	4.11729	-1.4152	0.465744	0.0248709	3.71475	1.00164	9.671
M16.7 Other secondary coxarthrosis	M167	4:989896:A:G	SLC26A1 L348P	0	5	4	3122	202	464959	0.0134464	3.16551	-1.15232	0.4662	0.0505629	2.94431	0.794065	7.66244
M17.1 Other primary gonarthrosis	M171	7:123199913:G:A	SLC13A1 R12*	0	4	19	2463	5705	460096	0.0473066	0.636454	0.451843	0.227796	0.0348951	0.621123	0.373006	0.972959
M17.3 Other posttraumatic gonarthrosis	M173	7:123181057:C:T	SLC13A1 W48*	0	0	2	931	169	467190	0.00167428	7.17637	-1.97079	0.627113	0.0462064	5.93842	0.712314	21.8457
M19.92 Arthrosis, unspecified (Upper arm)	M1992	7:123181057:C:T	SLC13A1 W48*	0	0	2	931	156	467203	0.00094052	7.93243	-2.07096	0.626095	0.0400957	6.43355	0.771184	23.694
M19.96 Arthrosis, unspecified-Lower leg	M1996	4:989896:A:G	SLC26A1 L348P	0	5	3	3123	171	464990	0.021599	3.35066	-1.20916	0.526328	0.112038	2.60795	0.532264	7.75819
M21.07 Valgus deformity, not elsewhere classified (Ankle and foot)	M2107	7:123199913:G:A	SLC13A1 R12*	0	4	2	2480	109	465692	0.0232657	4.01399	-1.38979	0.612499	0.118005	3.43991	0.411164	12.7419
M21.27 Flexion deformity (Ankle and foot)	M2127	7:123199913:G:A	SLC13A1 R12*	0	4	2	2480	54	465747	0.000314015	8.51625	-2.14198	0.594423	0.0359113	6.94307	0.819637	26.3526
M22.8 Other disorders of patella	M228	7:123181057:C:T	SLC13A1 W48*	0	0	2	931	125	467234	0.000212118	10.0954	-2.31208	0.624191	0.0269248	8.0289	0.96042	29.6986
M23.20 Derangement of meniscus due to old tear or injury (Multiple sites)	M2320	4:989896:A:G	SLC26A1 L348P	0	5	21	3105	1554	463607	0.00123713	2.01513	-0.700684	0.216918	0.00446228	2.01445	1.24159	3.09579
M23.21 Derangement of meniscus due to old tear or injury (Anterior cruciate ligament or Anterior horn of medial meniscus)	M2321	4:989866:G:A	SLC26A1 S358L	0	0	2	383	460	467446	0.00226586	6.93117	-1.93603	0.634145	0.0560806	5.30722	0.638418	19.407
M23.23 Derangement of meniscus due to old tear or injury (Medial collateral ligament or Other and unspecified medial meniscus)	M2323	7:123181057:C:T	SLC13A1 W48*	0	0	2	931	4944	462415	0.0292643	0.251345	1.38093	0.63348	0.00575681	0.20093	0.0242835	0.728258
M23.23 Derangement of meniscus due to old tear or injury (Medial collateral ligament or Other and unspecified medial meniscus)	M2323	4:989896:A:G	SLC26A1 L348P	0	5	21	3105	4925	460236	0.0454661	0.648362	0.433307	0.216619	0.0346075	0.631006	0.389678	0.967353
M23.34 Other meniscus derangements (Lateral collateral ligament or Anterior horn of lateral meniscus)	M2334	7:123181057:C:T	SLC13A1 W48*	0	0	2	931	104	467255	7.9332e-05	11.7318	-2.4623	0.623935	0.0192459	9.65064	1.15185	35.8177
M23.4 Loose body in knee	M234	7:123134528:G:A	SLC13A1 R272C	0	1	2	291	444	467541	0.000429978	8.65902	-2.1586	0.613071	0.032479	7.21287	0.866639	26.429
M23.81 Other internal derangements of knee (Anterior cruciate ligament or Anterior horn of medial meniscus)	M2381	7:123181057:C:T	SLC13A1 W48*	0	0	2	931	344	467015	0.0352688	3.78154	-1.33013	0.631813	0.151965	2.91635	0.351262	10.645
M24.11 Other articular cartilage disorders (Shoulder region)	M2411	4:989896:A:G	SLC26A1 L348P	0	5	2	3124	57	465104	0.00239571	6.15924	-1.81795	0.598757	0.0595231	5.21627	0.61646	19.738
M24.27 Disorder of ligament (Ankle and foot)	M2427	7:123181057:C:T	SLC13A1 W48*	0	0	3	930	107	467252	1.27692e-07	16.4589	-2.80087	0.530254	0.00145174	14.0887	2.85471	42.4125
M25.31 Other instability of joint (Shoulder region)	M2531	4:989896:A:G	SLC26A1 L348P	0	5	2	3124	93	465068	0.0310685	3.74869	-1.32141	0.612842	0.133185	3.19631	0.381277	11.8854
M25.74 Osteophyte (Hand)	M2574	7:123181057:C:T	SLC13A1 W48*	0	0	2	931	103	467256	0.000106879	11.1874	-2.41479	0.623264	0.0189074	9.74394	1.16289	36.1818
M31.8 Other specified necrotising vasculopathies	M318	7:123199913:G:A	SLC13A1 R12*	0	4	2	2480	32	465769	4.36128e-06	14.5965	-2.68078	0.583619	0.0141213	11.7188	1.36003	46.0323
M32.9 Systemic lupus erythematosus, unspecified	M329	7:123199913:G:A	SLC13A1 R12*	0	4	2	2480	145	465656	0.0368775	3.64408	-1.2931	0.619564	0.18395	2.58567	0.310012	9.5201
M41.86 Other forms of scoliosis (Lumbar region)	M4186	4:989896:A:G	SLC26A1 L348P	0	5	2	3124	43	465118	0.000421538	8.32989	-2.11985	0.601168	0.0365972	6.91279	0.810976	26.5442
M43.12 Spondylolisthesis (Cervical region)	M4312	4:989896:A:G	SLC26A1 L348P	0	5	2	3124	26	465135	5.7438e-06	14.5669	-2.67875	0.590605	0.0150533	11.4345	1.31469	45.6591
M43.16 Spondylolisthesis (Lumbar region)	M4316	4:989896:A:G	SLC26A1 L348P	0	5	11	3115	957	464204	0.0422302	1.82403	-0.601048	0.295901	0.107742	1.71014	0.849918	3.07781
M46.9 Inflammatory spondylopathy, unspecified	M469	7:123199913:G:A	SLC13A1 R12*	0	4	2	2480	63	465738	0.000687969	7.7672	-2.04991	0.603922	0.0470208	5.95204	0.705021	22.4335
M47.82 Other spondylosis (Cervical region)	M4782	4:991150:G:A	SLC26A1 T185M	0	0	2	275	671	467344	0.00296272	6.60556	-1.88791	0.635323	0.0608762	5.0646	0.609129	18.5415
M47.90 Spondylosis, unspecified (Multiple sites in spine)	M4790	7:123199913:G:A	SLC13A1 R12*	0	4	3	2479	159	465642	0.00892695	3.92802	-1.36814	0.52322	0.0559285	3.53802	0.72153	10.5427
M48.09 Spinal stenosis (Site unspecified)	M4809	4:989896:A:G	SLC26A1 L348P	0	5	2	3124	108	465053	0.0364186	3.62315	-1.28734	0.6153	0.167894	2.75223	0.328974	10.1916
M48.56 Collapsed vertebra, not elsewhere classified (Lumbar region)	M4856	7:123199913:G:A	SLC13A1 R12*	0	4	3	2479	95	465706	0.000202695	6.97995	-1.94304	0.522937	0.0156411	5.92269	1.19931	17.8557
M50.0 Cervical disk disorder with myelopathy	M500	7:123199913:G:A	SLC13A1 R12*	0	4	7	2475	618	465183	0.0240888	2.27309	-0.82114	0.364027	0.0515628	2.1255	0.850096	4.41213
M50.3 Other cervical disk degeneration	M503	7:123199913:G:A	SLC13A1 R12*	0	4	4	2478	280	465521	0.0171923	3.03599	-1.11054	0.466109	0.0660492	2.67935	0.72441	6.94571
M51.0 Lumbar and other intervertebral disk disorders with myelopathy	M510	7:123199913:G:A	SLC13A1 R12*	0	4	10	2472	425	465376	1.0092e-06	4.50939	-1.50616	0.308019	0.000138233	4.42271	2.10281	8.22651
M51.1 Lumbar and other intervertebral disk disorders with radiculopathy	M511	7:123134528:G:A	SLC13A1 R272C	0	1	8	285	5667	462318	0.00933896	2.45231	-0.897032	0.345093	0.0283437	2.28196	0.975286	4.56034
M51.1 Lumbar and other intervertebral disk disorders with radiculopathy	M511	7:123199913:G:A	SLC13A1 R12*	0	4	46	2436	5629	460172	0.0034762	1.54228	-0.433259	0.148267	0.00564576	1.54116	1.12395	2.06508
M53.3 Sacrococcygeal disorders, not elsewhere classified	M533	7:123134528:G:A	SLC13A1 R272C	0	1	3	290	455	467530	1.85602e-06	11.8927	-2.47593	0.519225	0.00315637	10.5946	2.1639	31.4541
M54.22 Cervicalgia (Cervical region)	M5422	4:991150:G:A	SLC26A1 T185M	0	0	2	275	1010	467005	0.0242692	4.18737	-1.43207	0.635674	0.121261	3.36274	0.404663	12.2957
M54.3 Sciatica	M543	7:123181057:C:T	SLC13A1 W48*	0	0	4	929	753	466606	0.0218411	2.95423	-1.08324	0.472385	0.0663356	2.66804	0.723546	6.88247
M54.4 Lumbago with sciatica	M544	4:991150:G:A	SLC26A1 T185M	0	0	2	275	444	467571	0.000266917	10.0894	-2.31149	0.634073	0.0291285	7.65875	0.920039	28.1042
M54.56 Low back pain (Lumbar region)	M5456	7:123134528:G:A	SLC13A1 R272C	0	1	5	288	3413	464572	0.0161072	2.77627	-1.02111	0.424318	0.0660155	2.35489	0.758434	5.56483
M54.57 Low back pain (Lumbosacral region)	M5457	7:123134528:G:A	SLC13A1 R272C	0	1	3	290	1269	466716	0.00288321	4.76271	-1.56082	0.523777	0.0469329	3.79158	0.776364	11.2158
M54.9 Dorsalgia, unspecified	M549	7:123134528:G:A	SLC13A1 R272C	0	1	4	289	2363	465622	0.011188	3.26728	-1.18396	0.466718	0.063373	2.7178	0.734959	7.04321
M54.96 Dorsalgia, unspecified (Lumbar region)	M5496	4:989896:A:G	SLC26A1 L348P	0	5	7	3119	387	464774	0.00314498	2.93503	-1.07672	0.364593	0.0178662	2.69096	1.07385	5.60534
M54.99 Dorsalgia, unspecified (Site unspecified)	M5499	7:123199913:G:A	SLC13A1 R12*	0	4	11	2471	1234	464567	0.0499987	1.78411	-0.578922	0.295372	0.111471	1.6732	0.83194	3.00986
M62.8 Other specified disorders of muscle	M628	7:123199913:G:A	SLC13A1 R12*	0	4	2	2480	115	465686	0.0268902	3.87471	-1.35447	0.612022	0.128549	3.26037	0.38996	12.0613
M65.14 Other infective (teno)synovitis (Hand)	M6514	4:989896:A:G	SLC26A1 L348P	0	5	2	3124	97	465064	0.0305203	3.77704	-1.32894	0.61432	0.142278	3.06445	0.36577	11.3814
M65.3 Trigger finger	M653	4:991150:G:A	SLC26A1 T185M	0	0	5	272	2857	465158	0.00354608	3.52415	-1.25964	0.431983	0.0286787	2.99281	0.963302	7.07846
M65.3 Trigger finger	M653	4:989866:G:A	SLC26A1 S358L	0	0	8	377	2854	465052	0.00015599	3.72555	-1.31522	0.347818	0.00284734	3.45774	1.48049	6.89293
M65.44 Radial styloid tenosynovitis [de Quervain] (Hand)	M6544	4:989896:A:G	SLC26A1 L348P	0	5	2	3124	81	465080	0.0132202	4.55861	-1.51702	0.612249	0.106807	3.67019	0.436831	13.705
M65.87 Other synovitis and tenosynovitis (Ankle and foot)	M6587	7:123199913:G:A	SLC13A1 R12*	0	4	2	2480	20	465781	7.60741e-08	22.149	-3.09779	0.576205	0.00606423	18.7509	2.12386	77.3704
M65.9 Synovitis and tenosynovitis, unspecified	M659	4:989896:A:G	SLC26A1 L348P	0	5	3	3123	125	465036	0.00760356	4.05241	-1.39931	0.524247	0.0551562	3.56767	0.725621	10.6821
M65.97 Synovitis and tenosynovitis, unspecified (Ankle and foot)	M6597	7:123181057:C:T	SLC13A1 W48*	0	0	2	931	198	467161	0.00430084	6.01092	-1.79358	0.628177	0.0609468	5.06775	0.608678	18.6015
M67.1 Other contracture of tendon (sheath)	M671	7:123199913:G:A	SLC13A1 R12*	0	4	2	2480	85	465716	0.00524421	5.47797	-1.70073	0.609225	0.0784326	4.41166	0.525441	16.4477
M67.8 Other specified disorders of synovium and tendon	M678	7:123199913:G:A	SLC13A1 R12*	0	4	6	2476	410	465391	0.00653325	2.89013	-1.0613	0.390221	0.024897	2.7461	1.00099	6.03744
M70.4 Prepatellar bursitis	M704	4:989896:A:G	SLC26A1 L348P	0	5	4	3122	259	464902	0.0471254	2.52621	-0.92672	0.466821	0.101415	2.29608	0.620533	5.9567
M70.46 Prepatellar bursitis-Lower Leg	M7046	7:123199913:G:A	SLC13A1 R12*	0	4	2	2480	118	465683	0.028428	3.83034	-1.34295	0.612848	0.133901	3.17744	0.380157	11.7469
M70.6 Trochanteric bursitis	M706	7:123134528:G:A	SLC13A1 R272C	0	1	2	291	797	467188	0.00444815	5.81685	-1.76076	0.619005	0.0905237	4.01492	0.483135	14.6848
M72.04 Palmar fascial fibromatosis [Dupuytren]-Hand	M7204	7:123134528:G:A	SLC13A1 R272C	0	1	3	290	1775	466210	0.0381587	3.08025	-1.12501	0.542658	0.102484	2.70769	0.554676	8.00287
M72.27 Plantar fascial fibromatosis-Ankle/Foot	M7227	7:123199913:G:A	SLC13A1 R12*	0	4	2	2480	126	465675	0.0329954	3.72204	-1.31427	0.61641	0.148406	2.97562	0.356274	10.9856
M75.3 Calcific tendinitis of shoulder	M753	4:989866:G:A	SLC26A1 S358L	0	0	2	383	328	467578	0.000515257	8.98546	-2.19561	0.632248	0.0306625	7.44414	0.894532	27.2888
M75.5 Bursitis of shoulder	M755	7:123181057:C:T	SLC13A1 W48*	0	0	2	931	299	467060	0.0215445	4.24852	-1.44657	0.629408	0.121627	3.35565	0.403926	12.2631
M75.8 Other shoulder lesions	M758	4:989896:A:G	SLC26A1 L348P	0	5	14	3112	964	464197	0.00176487	2.28068	-0.824471	0.263646	0.00859859	2.16287	1.17656	3.65219
M77.0 Medial epicondylitis	M770	7:123181057:C:T	SLC13A1 W48*	0	0	2	931	115	467244	0.000147312	10.7173	-2.37186	0.624904	0.0231349	8.7284	1.04297	32.3388
M77.12 Lateral epicondylitis (Upper arm)	M7712	7:123181057:C:T	SLC13A1 W48*	0	0	2	931	353	467006	0.04674	3.50614	-1.25452	0.630838	0.1582	2.84194	0.342334	10.3696
M77.91 Enthesopathy, unspecified (Shoulder region)	M7791	4:989896:A:G	SLC26A1 L348P	0	5	2	3124	63	465098	0.00622056	5.28315	-1.66452	0.608396	0.0705119	4.71864	0.558998	17.7796
M79.62 Pain in limb (Upper arm)	M7962	7:123181057:C:T	SLC13A1 W48*	0	0	2	931	345	467014	0.0354752	3.76013	-1.32445	0.629824	0.152655	2.90789	0.350247	10.6138
M79.65 Pain in limb (Pelvic region and thigh)	M7965	7:123134528:G:A	SLC13A1 R272C	0	1	2	291	781	467204	0.00645748	5.34894	-1.6769	0.615692	0.0874886	4.09732	0.493018	14.982
M79.65 Pain in limb (Pelvic region and thigh)	M7965	7:123181057:C:T	SLC13A1 W48*	0	0	4	929	779	466580	0.0238977	2.90795	-1.06745	0.472579	0.0730471	2.57888	0.699421	6.65273
M79.69 Pain in limb (Site unspecified)	M7969	4:989866:G:A	SLC26A1 S358L	0	0	2	383	190	467716	9.78395e-06	16.209	-2.78556	0.629948	0.0111519	12.8515	1.54	47.4003
M79.83 Other specified soft tissue disorders (Forearm)	M7983	7:123199913:G:A	SLC13A1 R12*	0	4	2	2480	92	465709	0.00766857	5.12984	-1.63508	0.613232	0.0894854	4.07568	0.486066	15.161
M79.83 Other specified soft tissue disorders (Forearm)	M7983	4:989896:A:G	SLC26A1 L348P	0	5	3	3123	91	465070	0.00115209	5.45208	-1.696	0.521768	0.0255233	4.901	0.991878	14.7954
M79.84 Other specified soft tissue disorders (Hand)	M7984	7:123181057:C:T	SLC13A1 W48*	0	0	2	931	214	467145	0.00397729	6.11029	-1.80997	0.628473	0.0696729	4.68919	0.563443	17.1928
M81.09 Postmenopausal osteoporosis (Site unspecified)	M8109	7:123199913:G:A	SLC13A1 R12*	0	4	2	2480	35	465766	3.53643e-05	11.665	-2.45659	0.593975	0.0165897	10.7159	1.24781	41.7738
M81.95 Osteoporosis, unspecified (Pelvic region and thigh)	M8195	7:123199913:G:A	SLC13A1 R12*	0	4	2	2480	57	465744	0.000554293	8.09826	-2.09165	0.60574	0.0394875	6.57872	0.777507	24.9056
M81.98 Osteoporosis, unspecified (Other)	M8198	7:123199913:G:A	SLC13A1 R12*	0	4	5	2477	193	465608	7.76749e-05	5.31403	-1.67035	0.422717	0.00435598	4.8614	1.55961	11.5588
M84.04 Malunion of fracture (Hand)	M8404	4:989896:A:G	SLC26A1 L348P	0	5	2	3124	39	465122	0.00018865	9.01387	-2.19876	0.588889	0.0308464	7.62315	0.891348	29.4563
M84.13 Nonunion of fracture [pseudarthrosis] (Forearm)	M8413	4:989896:A:G	SLC26A1 L348P	0	5	4	3122	136	465025	0.000751793	4.75561	-1.55933	0.462713	0.0149283	4.37398	1.17416	11.4661
M87.95 Osteonecrosis, unspecified (Pelvic region and thigh)	M8795	4:989896:A:G	SLC26A1 L348P	0	5	3	3123	180	464981	0.04553	2.86762	-1.05348	0.526814	0.125048	2.47751	0.5059	7.36424
M89.97 Disorder of bone, unspecified (Ankle and foot)	M8997	4:989896:A:G	SLC26A1 L348P	0	5	7	3119	357	464804	0.00205818	3.0741	-1.12301	0.364412	0.0120907	2.91727	1.16352	6.08027
M96.1 Postlaminectomy syndrome, not elsewhere classified	M961	7:123199913:G:A	SLC13A1 R12*	0	4	2	2480	93	465708	0.0105473	4.78589	-1.56567	0.612224	0.0911001	4.03163	0.480912	14.9978
S12.90 Fracture of neck, part unspecified (closed)	S1290	4:989896:A:G	SLC26A1 L348P	0	5	3	3123	39	465122	4.25417e-07	12.6541	-2.53798	0.501853	0.0028217	11.4378	2.26004	35.9732
S12.90 Fracture of neck, part unspecified (closed)	S1290	7:123181057:C:T	SLC13A1 W48*	0	0	2	931	40	467319	2.12315e-08	30.7299	-3.42524	0.611469	0.00323819	25.0773	2.93404	96.9713
S13.4 Sprain and strain of cervical spine	S134	4:989896:A:G	SLC26A1 L348P	0	5	3	3123	90	465071	0.000554074	5.9997	-1.79171	0.518862	0.0248292	4.95669	1.0027	14.9648
S22.30 Fracture of rib (closed)	S2230	7:123134528:G:A	SLC13A1 R272C	0	1	3	290	383	467602	4.08821e-07	14.2363	-2.6558	0.524363	0.00195081	12.5851	2.56913	37.41
S32.70 Multiple fractures of lumbar spine and pelvis (closed)	S3270	7:123199913:G:A	SLC13A1 R12*	0	4	3	2479	167	465634	0.0106625	3.79588	-1.33392	0.522373	0.0627498	3.36874	0.687306	10.029
S42.00 Fracture of clavicle (closed)	S4200	7:123134528:G:A	SLC13A1 R272C	0	1	2	291	779	467206	0.0134612	4.76676	-1.56167	0.631913	0.0871114	4.10786	0.494283	15.0207
S42.2 Fracture of upper end of humerus	S422	4:989896:A:G	SLC26A1 L348P	0	5	3	3123	172	464989	0.0413046	2.92805	-1.07434	0.526517	0.113457	2.59278	0.529203	7.71235
S42.20 Fracture of upper end of humerus (closed)	S4220	4:991150:G:A	SLC26A1 T185M	0	0	4	273	1903	466112	0.00285939	4.15428	-1.42414	0.477504	0.0275223	3.58909	0.969891	9.30919
S42.20 Fracture of upper end of humerus (closed)	S4220	7:123181057:C:T	SLC13A1 W48*	0	0	8	925	1899	465460	0.0251189	2.16844	-0.774006	0.345605	0.0617116	2.11987	0.91113	4.20303
S42.70 Multiple fractures of clavicle, scapula and humerus (closed)	S4270	7:123199913:G:A	SLC13A1 R12*	0	4	2	2480	34	465767	1.09209e-05	13.264	-2.58505	0.587768	0.0157478	11.031	1.28309	43.0638
S43.1 Dislocation of acromioclavicular joint	S431	4:989896:A:G	SLC26A1 L348P	0	5	2	3124	95	465066	0.0248058	3.92503	-1.36737	0.609234	0.137715	3.129	0.373363	11.6276
S52.00 Fracture of upper end of ulna (closed)	S5200	4:991150:G:A	SLC26A1 T185M	0	0	2	275	1027	466988	0.0241758	4.19205	-1.43319	0.635752	0.124581	3.30695	0.397959	12.091
S52.00 Fracture of upper end of ulna (closed)	S5200	7:123134528:G:A	SLC13A1 R272C	0	1	2	291	1027	466958	0.0351107	3.78369	-1.3307	0.631537	0.137111	3.11418	0.374874	11.3793
S52.00 Fracture of upper end of ulna (closed)	S5200	7:123181057:C:T	SLC13A1 W48*	0	0	6	927	1023	466336	0.00434516	3.07692	-1.12393	0.394091	0.0182018	2.9504	1.07746	6.46747
S52.01 Fracture of upper end of ulna (open)	S5201	4:989896:A:G	SLC26A1 L348P	0	5	2	3124	81	465080	0.0134526	4.52568	-1.50977	0.610857	0.106807	3.67019	0.436831	13.705
S52.1 Fracture of upper end of radius	S521	7:123181057:C:T	SLC13A1 W48*	0	0	3	930	62	467297	7.45091e-10	25.7182	-3.2472	0.527468	0.000314027	24.312	4.87206	74.7447
S52.40 Fracture of shafts of both ulna and radius (closed)	S5240	7:123181057:C:T	SLC13A1 W48*	0	0	2	931	59	467300	5.70815e-07	22.071	-3.09426	0.618749	0.00671267	17.0166	2.01058	64.3431
S52.5 Fracture of lower end of radius	S525	7:123199913:G:A	SLC13A1 R12*	0	4	8	2474	660	465141	0.0165128	2.27582	-0.82234	0.343016	0.0280933	2.27523	0.977092	4.51637
S52.51 Fracture of lower end of radius (open)	S5251	7:123199913:G:A	SLC13A1 R12*	0	4	2	2480	94	465707	0.0094921	4.85034	-1.57905	0.608777	0.0927233	3.98897	0.475865	14.8338
S52.70 Multiple fractures of forearm (closed)	S5270	7:123199913:G:A	SLC13A1 R12*	0	4	2	2480	81	465720	0.00458003	5.6091	-1.72439	0.608212	0.0723259	4.62925	0.550957	17.2862
S52.80 Fracture of other parts of forearm (closed)	S5280	7:123199913:G:A	SLC13A1 R12*	0	4	2	2480	134	465667	0.039956	3.56648	-1.27158	0.619013	0.163206	2.79794	0.335213	10.3151
S63.6 Sprain and strain of finger(s)	S636	4:989896:A:G	SLC26A1 L348P	0	5	4	3122	132	465029	0.000414995	5.13436	-1.63596	0.463396	0.0135551	4.507	1.20923	11.8249
S72.10 Pertrochanteric fracture (closed)	S7210	4:989896:A:G	SLC26A1 L348P	0	5	15	3111	1241	463920	0.0158089	1.85251	-0.616543	0.255477	0.0342928	1.79948	1.0029	2.9842
S82.21 Fracture of shaft of tibia (open)	S8221	4:989896:A:G	SLC26A1 L348P	0	5	3	3123	106	465055	0.00287229	4.68422	-1.5442	0.517999	0.0371696	4.20775	0.853671	12.6456
S82.3 Fracture of lower end of tibia	S823	4:989896:A:G	SLC26A1 L348P	0	5	3	3123	84	465077	0.000454024	6.06444	-1.80244	0.514027	0.0208823	5.31079	1.07294	16.0688
S82.31 Fracture of lower end of tibia (open)	S8231	7:123199913:G:A	SLC13A1 R12*	0	4	2	2480	105	465696	0.0155332	4.40923	-1.4837	0.613174	0.111103	3.57137	0.426628	13.24
S82.50 Fracture of medial malleolus (closed)	S8250	7:123181057:C:T	SLC13A1 W48*	0	0	3	930	346	467013	0.00236789	5.06346	-1.62205	0.533616	0.0333602	4.35423	0.89192	12.8684
S82.60 Fracture of lateral malleolus (closed)	S8260	4:991150:G:A	SLC26A1 T185M	0	0	2	275	955	467060	0.0183472	4.47683	-1.49892	0.635528	0.110678	3.5572	0.427985	13.0081
S83.6 Sprain and strain of other and unspecified parts of knee	S836	7:123181057:C:T	SLC13A1 W48*	0	0	2	931	117	467242	0.000176399	10.3917	-2.34101	0.624166	0.0238738	8.57895	1.02531	31.7737
S92.10 Fracture of talus (closed)	S9210	4:989896:A:G	SLC26A1 L348P	0	5	2	3124	50	465111	0.000925534	7.20937	-1.97538	0.596389	0.0475489	5.94563	0.700452	22.6474
S92.41 Fracture of great toe (open)	S9241	4:989896:A:G	SLC26A1 L348P	0	5	2	3124	45	465116	0.000443057	8.26245	-2.11172	0.601114	0.0396148	6.60638	0.775996	25.3071
S93.1 Dislocation of toe(s)	S931	4:989896:A:G	SLC26A1 L348P	0	5	3	3123	61	465100	3.24115e-05	8.49931	-2.13999	0.514936	0.00918674	7.31324	1.4667	22.4067
